## Supplementary tables for "Evolutionary and phenotypic characterization of spike mutations in a new SARS-CoV-2 Lineage reveals two Variants of Interest": Supplementary_table_5.tsv (part 73 of 95)

strain	virus	gisaid_epi_isl	genbank_accession	date	region	country	division	location	region_exposure	country_exposure	division_exposure	segment	length	host	age	sex	Nextstrain_clade	pangolin_lineage	GISAID_clade	originating_lab	submitting_lab	authors	url	title	paper_url	date_submitted
Thailand/Chonburi-SQ-NP0073/2020	ncov	EPI_ISL_708802	?	2020-07-27	Asia	Thailand	Chonburi		Asia	Thailand	Chonburi	genome	29888	Human	?	?	20B	B.1.1.63	GR	Regional medical sciences center 6 chonburi	National Institute of Health, Department of Medical Sciences, Ministry of Public Health, Thailand	Pilailuk Okada et al	https://www.gisaid.org	?	?	17/12/2020
Thailand/Chonburi-SQ-NT0002/2020	ncov	EPI_ISL_708797	?	2020-07-24	Asia	Thailand	Chonburi		Asia	Thailand	Chonburi	genome	29883	Human	?	?	20C	B.1.2	GH	Regional medical sciences center 6 chonburi	National Institute of Health, Department of Medical Sciences, Ministry of Public Health, Thailand	Pilailuk Okada et al	https://www.gisaid.org	?	?	17/12/2020
Thailand/Chonburi-SQ-NT0031/2020	ncov	EPI_ISL_708800	?	2020-07-30	Asia	Thailand	Chonburi		Asia	Thailand	Chonburi	genome	29885	Human	?	?	20B	B.1.1.284	GR	Regional medical sciences center 6 chonburi	National Institute of Health, Department of Medical Sciences, Ministry of Public Health, Thailand	Pilailuk Okada et al	https://www.gisaid.org	?	?	17/12/2020
Thailand/Chonburi-SQ-RF0001/2020	ncov	EPI_ISL_708806	?	2020-10-20	Asia	Thailand	Chonburi		Asia	Thailand	Chonburi	genome	29845	Human	?	?	20B	B.1.1.288	GR	Regional medical sciences center 6 chonburi	National Institute of Health, Department of Medical Sciences, Ministry of Public Health, Thailand	Pilailuk Okada et al	https://www.gisaid.org	?	?	17/12/2020
Thailand/Chonburi-SQ-SM0001/2020	ncov	EPI_ISL_708807	?	2020-10-16	Asia	Thailand	Chonburi		Asia	Thailand	Chonburi	genome	29845	Human	?	Male	20A.EU1	B.1.177	GV	Regional medical sciences center 6 chonburi	National Institute of Health, Department of Medical Sciences, Ministry of Public Health, Thailand	Pilailuk Okada et al	https://www.gisaid.org	?	?	17/12/2020
Thailand/Chonburi-SQ-TB0062/2020	ncov	EPI_ISL_708808	?	2020-11-11	Asia	Thailand	Chonburi		Asia	Thailand	Chonburi	genome	29874	Human	?	?	20A.EU2	B.1.160	GH	Regional medical sciences center 6 chonburi	National Institute of Health, Department of Medical Sciences, Ministry of Public Health, Thailand	Pilailuk Okada et al	https://www.gisaid.org	?	?	17/12/2020
Thailand/Chonburi-SQ-TS0001/2020	ncov	EPI_ISL_708801	?	2020-07-24	Asia	Thailand	Chonburi		Asia	Thailand	Chonburi	genome	29887	Human	?	?	20C	B.1.2	GH	Regional medical sciences center 6 chonburi	National Institute of Health, Department of Medical Sciences, Ministry of Public Health, Thailand	Pilailuk Okada et al	https://www.gisaid.org	?	?	17/12/2020
Thailand/MUMT-3/2020	ncov	EPI_ISL_493137	MT781415.1	2020-02-25	Asia	Thailand	Bangkok		Asia	Thailand	Bangkok	genome	29824	Human	62	Female	19B	A	S	Center for Research and Innovation, Faculty of Medical Technology, Mahidol University	Center for Research and Innovation, Faculty of Medical Technology, Mahidol University	Kantima Sangsiriwut et al	https://www.gisaid.org	?	?	21/07/2020
Thailand/MUMT-4/2020	ncov	EPI_ISL_493139	MT781414.1	2020-03-03	Asia	Thailand	Bangkok		Asia	Thailand	Bangkok	genome	29818	Human	43	Male	19A	B.40	O	Center for Research and Innovation, Faculty of Medical Technology, Mahidol University	Center for Research and Innovation, Faculty of Medical Technology, Mahidol University	Kantima Sangsiriwut et al	https://www.gisaid.org	?	?	21/07/2020
Thailand/NIH-15/2020	ncov	EPI_ISL_434692	?	2020-01-05	Asia	Thailand	Nonthaburi		Asia	Thailand	Nonthaburi	genome	29821	Human	61	Female	19A	B	L	Bamrasnaradura hospital	National Institute of Health. Department of medical Sciences, Ministry of Public Health, Thailand	Pilailuk et al	https://www.gisaid.org	?	?	01/05/2020
Thailand/NIH-162/2020	ncov	EPI_ISL_434694	?	2020-01-22	Asia	Thailand	Samut Prakarn		Asia	Thailand	Samut Prakarn	genome	29842	Human	66	Female	19A	B	L	Bamrasnaradura hospital	National Institute of Health. Department of medical Sciences, Ministry of Public Health, Thailand	Pilailuk et al	https://www.gisaid.org	?	?	01/05/2020
Thailand/NIH-1889/2020	ncov	EPI_ISL_434697	?	2020-03-03	Asia	Thailand	Nonthaburi		Asia	Thailand	Nonthaburi	genome	29836	Human	29	Male	20B	B.1.1	GR	unknown	National Institute of Health. Department of medical Sciences, Ministry of Public Health, Thailand	Pilailuk et al	https://www.gisaid.org	?	?	01/05/2020
Thailand/NIH-190/2020	ncov	EPI_ISL_434695	?	2020-01-22	Asia	Thailand	Nonthaburi		Asia	Thailand	Nonthaburi	genome	29790	Human	?	?	19A	B.2	O	unknown	National Institute of Health. Department of medical Sciences, Ministry of Public Health, Thailand	Pilailuk et al	https://www.gisaid.org	?	?	01/05/2020
Thailand/NIH-2294/2020	ncov	EPI_ISL_434698	?	2020-03-13	Asia	Thailand	Bangkok		Asia	Thailand	Bangkok	genome	29804	Human	44	Male	19A	B.6	O	Praram 9 Hospital	National Institute of Health. Department of medical Sciences, Ministry of Public Health, Thailand	Pilailuk et al	https://www.gisaid.org	?	?	01/05/2020
Thailand/NIH-2296/2020	ncov	EPI_ISL_434699	?	2020-03-13	Asia	Thailand	Bangkok		Asia	Thailand	Bangkok	genome	29846	Human	41	Male	19B	A.6	S	Praram 9 Hospital	National Institute of Health. Department of medical Sciences, Ministry of Public Health, Thailand	Pilailuk et al	https://www.gisaid.org	?	?	01/05/2020
Thailand/NIH-2420/2020	ncov	EPI_ISL_434700	?	2020-03-13	Asia	Thailand	Bangkok		Asia	Thailand	Bangkok	genome	29799	Human	53	Male	19B	A.6	S	Ramkhamhaeng Hospital	National Institute of Health. Department of medical Sciences, Ministry of Public Health, Thailand	Pilailuk et al	https://www.gisaid.org	?	?	01/05/2020
Thailand/NIH-2472/2020	ncov	EPI_ISL_434701	?	2020-03-14	Asia	Thailand	Nonthaburi		Asia	Thailand	Nonthaburi	genome	29822	Human	35	Male	19B	A.6	S	Panyanunthaphikkhu Chonprathan Medical Center (PCMC)	National Institute of Health. Department of medical Sciences, Ministry of Public Health, Thailand	Pilailuk et al	https://www.gisaid.org	?	?	01/05/2020
Thailand/NIH-2488/2020	ncov	EPI_ISL_434702	?	2020-03-14	Asia	Thailand	Bangkok		Asia	Thailand	Bangkok	genome	29784	Human	46	Male	19B	A.6	S	Praram 9 Hospital	National Institute of Health. Department of medical Sciences, Ministry of Public Health, Thailand	Pilailuk et al	https://www.gisaid.org	?	?	01/05/2020
Thailand/NIH-2489/2020	ncov	EPI_ISL_434703	?	2020-03-14	Asia	Thailand	Bangkok		Asia	Thailand	Bangkok	genome	29809	Human	51	Male	19B	A.6	S	Praram 9 Hospital	National Institute of Health. Department of medical Sciences, Ministry of Public Health, Thailand	Pilailuk et al	https://www.gisaid.org	?	?	01/05/2020
Thailand/NIH-2492-2/2020	ncov	EPI_ISL_434704	?	2020-03-17	Asia	Thailand	Bangkok		Asia	Thailand	Bangkok	genome	29882	Human	29	Female	19B	A.6	S	Praram 9 Hospital	National Institute of Health. Department of medical Sciences, Ministry of Public Health, Thailand	Pilailuk et al	https://www.gisaid.org	?	?	01/05/2020
Thailand/NIH-2492/2020	ncov	EPI_ISL_430841	?	2020-03-17	Asia	Thailand	Bangkok		Asia	Thailand	Bangkok	genome	29911	Human	29	Female	19B	A.6	S	Praram 9 Hospital	National Institute of Health. Department of medical Sciences, Ministry of Public Health, Thailand	Pilailuk et al	https://www.gisaid.org	?	?	28/04/2020
Thailand/NIH-2720/2020	ncov	EPI_ISL_434705	?	2020-03-16	Asia	Thailand	Bangkok		Asia	Thailand	Bangkok	genome	29871	Human	?	?	19B	A.6	S	Praram 9 Hospital	National Institute of Health. Department of medical Sciences, Ministry of Public Health, Thailand	Pilailuk et al	https://www.gisaid.org	?	?	01/05/2020
Thailand/NIH-2721/2020	ncov	EPI_ISL_434706	?	2020-03-16	Asia	Thailand	Bangkok		Asia	Thailand	Bangkok	genome	29798	Human	?	?	19B	A.6	S	Praram 9 Hospital	National Institute of Health. Department of medical Sciences, Ministry of Public Health, Thailand	Pilailuk et al	https://www.gisaid.org	?	?	01/05/2020
Thailand/NIH-2980/2020	ncov	EPI_ISL_434707	?	2020-03-18	Asia	Thailand	Pathum Thani		Asia	Thailand	Pathum Thani	genome	29874	Human	22	Female	19B	A.6	S	Thammasat University Hospital	National Institute of Health. Department of medical Sciences, Ministry of Public Health, Thailand	Pilailuk et al	https://www.gisaid.org	?	?	01/05/2020
Thailand/NIH-2982-2/2020	ncov	EPI_ISL_434708	?	2020-03-18	Asia	Thailand	Thailand		Asia	Thailand	Thailand	genome	29839	Human	62	Male	20C	B.1	GH	unknown	National Institute of Health. Department of medical Sciences, Ministry of Public Health, Thailand	Pilailuk et al	https://www.gisaid.org	?	?	01/05/2020
Thailand/NIH-2982/2020	ncov	EPI_ISL_430842	?	2020-03-18	Asia	Thailand	Nonthaburi		Asia	Thailand	Nonthaburi	genome	29839	Human	62	Male	20C	B.1	GH	Central chest Institute of Thailand	National Institute of Health. Department of medical Sciences, Ministry of Public Health, Thailand	Pilailuk et al	https://www.gisaid.org	?	?	28/04/2020
Thailand/NIH-363/2020	ncov	EPI_ISL_434696	?	2020-01-24	Asia	Thailand	Nonthaburi		Asia	Thailand	Nonthaburi	genome	29837	Human	49	Male	19A	B	O	Bamrasnaradura hospital	National Institute of Health. Department of medical Sciences, Ministry of Public Health, Thailand	Pilailuk et al	https://www.gisaid.org	?	?	01/05/2020
Thailand/NIH-59/2020	ncov	EPI_ISL_434693	?	2020-01-16	Asia	Thailand	Nonthaburi		Asia	Thailand	Nonthaburi	genome	29846	Human	74	Female	19A	B	L	Bamrasnaradura hospital	National Institute of Health. Department of medical Sciences, Ministry of Public Health, Thailand	Pilailuk et al	https://www.gisaid.org	?	?	01/05/2020
Thailand/Nakhonnayok_2829/2020	ncov	EPI_ISL_455587	?	2020-03-13	Asia	Thailand	Nakhonnayok		Asia	Thailand	Nakhonnayok	genome	29862	Human	27	Male	19B	A.6	S	H.R.H. Maha Chakri Sirindhorn Medical Center	National Institute of Health. Department of medical Sciences, Ministry of Public Health, Thailand	Pilailuk et al	https://www.gisaid.org	?	?	01/06/2020
Thailand/Nonthaburi_193/2020	ncov	EPI_ISL_447911	?	2020-01-24	Asia	Thailand	Nonthaburi		Asia	Thailand	Nonthaburi	genome	29872	Human	63	Male	19B	A	S	n/a	National Institute of Health. Department of medical Sciences, Ministry of Public Health, Thailand	Pilailuk et al	https://www.gisaid.org	?	?	19/05/2020
Thailand/Nonthaburi_2472/2020	ncov	EPI_ISL_455605	?	2020-03-14	Asia	Thailand	Nonthaburi		Asia	Thailand	Nonthaburi	genome	29854	Human	35	Male	19B	A.6	S	Panyananthaphikkhu Chonprathan Medical Center	National Institute of Health. Department of medical Sciences, Ministry of Public Health, Thailand	Pilailuk et al	https://www.gisaid.org	?	?	01/06/2020
Thailand/Nonthaburi_2520/2020	ncov	EPI_ISL_450197	?	2020-03-14	Asia	Thailand	Nonthaburi		Asia	Thailand	Nonthaburi	genome	29859	Human	61	?	20B	B.1.1	GR	National Institute of Health. Department of medical Sciences, Ministry of Public Health, Thailand	National Institute of Health. Department of medical Sciences, Ministry of Public Health, Thailand	Pilailuk et al	https://www.gisaid.org	?	?	20/05/2020
Thailand/Nonthaburi_2982/2020	ncov	EPI_ISL_455583	?	2020-03-18	Asia	Thailand	Nonthaburi		Asia	Thailand	Nonthaburi	genome	29865	Human	62	Male	20C	B.1	GH	Central Chest Institute of Thailand	National Institute of Health. Department of medical Sciences, Ministry of Public Health, Thailand	Pilailuk et al	https://www.gisaid.org	?	?	01/06/2020
Thailand/Nonthaburi_2983/2020	ncov	EPI_ISL_455594	?	2020-03-18	Asia	Thailand	Nonthaburi		Asia	Thailand	Nonthaburi	genome	29888	Human	58	Female	20C	B.1	GH	Central Chest Institute of Thailand	National Institute of Health. Department of medical Sciences, Ministry of Public Health, Thailand	Pilailuk et al	https://www.gisaid.org	?	?	01/06/2020
Thailand/Nonthaburi_3472/2020	ncov	EPI_ISL_455593	?	2020-03-20	Asia	Thailand	Nonthaburi		Asia	Thailand	Nonthaburi	genome	29865	Human	?	?	20B	B.1.1	GR	National Institute of Health. Department of medical Sciences, Ministry of Public Health, Thailand	National Institute of Health. Department of medical Sciences, Ministry of Public Health, Thailand	Pilailuk et al	https://www.gisaid.org	?	?	01/06/2020
Thailand/Nonthaburi_3478/2020	ncov	EPI_ISL_455592	?	2020-03-20	Asia	Thailand	Nonthaburi		Asia	Thailand	Nonthaburi	genome	29867	Human	?	?	19B	A.6	S	National Institute of Health. Department of medical Sciences, Ministry of Public Health, Thailand	National Institute of Health. Department of medical Sciences, Ministry of Public Health, Thailand	Pilailuk et al	https://www.gisaid.org	?	?	01/06/2020
Thailand/Nonthaburi_3479/2020	ncov	EPI_ISL_455591	?	2020-03-20	Asia	Thailand	Nonthaburi		Asia	Thailand	Nonthaburi	genome	29854	Human	71	Female	19B	A.6	S	National Institute of Health. Department of medical Sciences, Ministry of Public Health, Thailand	National Institute of Health. Department of medical Sciences, Ministry of Public Health, Thailand	Pilailuk et al	https://www.gisaid.org	?	?	01/06/2020
Thailand/Nonthaburi_3480/2020	ncov	EPI_ISL_455590	?	2020-03-20	Asia	Thailand	Nonthaburi		Asia	Thailand	Nonthaburi	genome	29861	Human	52	Female	19B	A.6	S	National Institute of Health. Department of medical Sciences, Ministry of Public Health, Thailand	National Institute of Health. Department of medical Sciences, Ministry of Public Health, Thailand	Pilailuk et al	https://www.gisaid.org	?	?	01/06/2020
Thailand/Nonthaburi_3481/2020	ncov	EPI_ISL_455589	?	2020-03-20	Asia	Thailand	Nonthaburi		Asia	Thailand	Nonthaburi	genome	29891	Human	40	Male	19B	A.6	S	National Institute of Health. Department of medical Sciences, Ministry of Public Health, Thailand	National Institute of Health. Department of medical Sciences, Ministry of Public Health, Thailand	Pilailuk et al	https://www.gisaid.org	?	?	01/06/2020
Thailand/Nonthaburi_363/2020	ncov	EPI_ISL_447917	?	2020-01-29	Asia	Thailand	Nonthaburi		Asia	Thailand	Nonthaburi	genome	29862	Human	49	Male	19A	B.2	O	n/a	National Institute of Health. Department of medical Sciences, Ministry of Public Health, Thailand	Pilailuk et al	https://www.gisaid.org	?	?	19/05/2020
Thailand/Nonthaburi_59/2020	ncov	EPI_ISL_447909	?	2020-01-13	Asia	Thailand	Nonthaburi		Asia	Thailand	Nonthaburi	genome	29888	Human	74	Female	19A	B	L	n/a	National Institute of Health. Department of medical Sciences, Ministry of Public Health, Thailand	Pilailuk et al	https://www.gisaid.org	?	?	19/05/2020
Thailand/Nonthaburi_68/2020	ncov	EPI_ISL_447910	?	2020-01-15	Asia	Thailand	Nonthaburi		Asia	Thailand	Nonthaburi	genome	29858	Human	74	Female	19A	B	L	n/a	National Institute of Health. Department of medical Sciences, Ministry of Public Health, Thailand	Pilailuk et al	https://www.gisaid.org	?	?	19/05/2020
Thailand/Phatumthani_2980/2020	ncov	EPI_ISL_455584	?	2020-03-18	Asia	Thailand	Pathum Thani		Asia	Thailand	Pathum Thani	genome	29866	Human	22	Female	19B	A.6	S	National Institute of Health. Department of medical Sciences, Ministry of Public Health, Thailand	National Institute of Health. Department of medical Sciences, Ministry of Public Health, Thailand	Pilailuk et al	https://www.gisaid.org	?	?	01/06/2020
Thailand/Phuket-SQ-AS23/2020	ncov	EPI_ISL_708723	?	2020-03-20	Asia	Thailand	Phuket		Asia	Thailand	Phuket	genome	29860	Human	?	?	20A	B.1	GH	Regional Medical Sciences Center 11/1 phuket	National Institute of Health, Department of Medical Sciences, Ministry of Public Health, Thailand	Pilailuk Okada et al	https://www.gisaid.org	?	?	17/12/2020
Thailand/Phuket-SQ-JS21/2020	ncov	EPI_ISL_708735	?	2020-03-23	Asia	Thailand	Phuket		Asia	Thailand	Phuket	genome	29861	Human	?	?	20A	B.1.8	G	Regional Medical Sciences Center 11/1 phuket	National Institute of Health, Department of Medical Sciences, Ministry of Public Health, Thailand	Pilailuk Okada et al	https://www.gisaid.org	?	?	17/12/2020
Thailand/Phuket_247/2020	ncov	EPI_ISL_447914	?	2020-01-25	Asia	Thailand	Phuket		Asia	Thailand	Phuket	genome	29867	Human	32	Female	19A	B	L	n/a	National Institute of Health. Department of medical Sciences, Ministry of Public Health, Thailand	Pilailuk et al	https://www.gisaid.org	?	?	19/05/2020
Thailand/Phuket_SQ_AR0013/2020	ncov	EPI_ISL_699464	?	2020-03-15	Asia	Thailand	Phuket		Asia	Thailand	Phuket	genome	29895	Human	?	?	19A	B.6	O	Regional Medical Sciences Center 11/1 phuket	National Institute of Health, Department of Medical Sciences, Ministry of Public Health, Thailand	Pilailuk Okada et al	https://www.gisaid.org	?	?	14/12/2020
Thailand/SI200040-NT/2020	ncov	EPI_ISL_437623	MT447155.1	2020-01-08	Asia	Thailand	Thailand		Asia	Thailand	Thailand	genome	29805	Human	?	?	19A	B	L	unknown	Faculty of Medicine	Rodpan et al	https://www.gisaid.org	?	?	08/05/2020
Thailand/SI200383-NT/2020	ncov	EPI_ISL_437622	MT447156.1	2020-01-23	Asia	Thailand	Thailand		Asia	Thailand	Thailand	genome	29810	Human	?	?	19A	B	O	unknown	Faculty of Medicine	Rodpan et al	https://www.gisaid.org	?	?	08/05/2020
Thailand/SI200433-NT/2020	ncov	EPI_ISL_437621	MT447157.1	2020-01-25	Asia	Thailand	Thailand		Asia	Thailand	Thailand	genome	29824	Human	?	?	19A	B	L	unknown	Faculty of Medicine	Rodpan et al	https://www.gisaid.org	?	?	08/05/2020
Thailand/SI200468-NT/2020	ncov	EPI_ISL_437620	MT447158.1	2020-01-25	Asia	Thailand	Thailand		Asia	Thailand	Thailand	genome	29827	Human	?	?	19B	A	S	unknown	Faculty of Medicine	Rodpan et al	https://www.gisaid.org	?	?	08/05/2020
Thailand/SI200478-NST/2020	ncov	EPI_ISL_437619	MT447159.1	2020-01-26	Asia	Thailand	Thailand		Asia	Thailand	Thailand	genome	29834	Human	?	?	19A	B.40	O	unknown	Faculty of Medicine	Rodpan et al	https://www.gisaid.org	?	?	08/05/2020
Thailand/SI200615-NT/2020	ncov	EPI_ISL_437618	MT447160.1	2020-01-29	Asia	Thailand	Thailand		Asia	Thailand	Thailand	genome	29707	Human	?	?	19A	B	L	unknown	Faculty of Medicine	Rodpan et al	https://www.gisaid.org	?	?	08/05/2020
Thailand/SI200893-NT/2020	ncov	EPI_ISL_437624	MT447154.1	2020-02-01	Asia	Thailand	Thailand		Asia	Thailand	Thailand	genome	29829	Human	?	?	19A	B	O	unknown	Faculty of Medicine	Rodpan et al	https://www.gisaid.org	?	?	08/05/2020
Thailand/SI201712-NT/2020	ncov	EPI_ISL_437617	MT447161.1	2020-02-03	Asia	Thailand	Thailand		Asia	Thailand	Thailand	genome	29815	Human	?	?	19A	B.2.1	O	unknown	Faculty of Medicine	Rodpan et al	https://www.gisaid.org	?	?	08/05/2020
Thailand/SI202205-NT/2020	ncov	EPI_ISL_437616	MT447162.1	2020-02-07	Asia	Thailand	Thailand		Asia	Thailand	Thailand	genome	29816	Human	?	?	19B	A	S	unknown	Faculty of Medicine	Rodpan et al	https://www.gisaid.org	?	?	08/05/2020
Thailand/SI202620-NT/2020	ncov	EPI_ISL_437615	MT447163.1	2020-02-22	Asia	Thailand	Thailand		Asia	Thailand	Thailand	genome	29833	Human	?	?	19B	A.6	S	unknown	Faculty of Medicine	Rodpan et al	https://www.gisaid.org	?	?	08/05/2020
Thailand/SI202769-NT/2020	ncov	EPI_ISL_437614	MT447164.1	2020-02-25	Asia	Thailand	Thailand		Asia	Thailand	Thailand	genome	29694	Human	?	?	19A	B	O	unknown	Faculty of Medicine	Rodpan et al	https://www.gisaid.org	?	?	08/05/2020
Thailand/SI202872-NT/2020	ncov	EPI_ISL_437613	MT447165.1	2020-02-25	Asia	Thailand	Thailand		Asia	Thailand	Thailand	genome	29671	Human	?	?	19B	A.6	S	unknown	Faculty of Medicine	Rodpan et al	https://www.gisaid.org	?	?	08/05/2020
Thailand/SI203285-NT/2020	ncov	EPI_ISL_437612	MT447166.1	2020-01-23	Asia	Thailand	Thailand		Asia	Thailand	Thailand	genome	29820	Human	?	?	19B	A.6	S	unknown	Faculty of Medicine	Rodpan et al	https://www.gisaid.org	?	?	08/05/2020
Thailand/SI204487-NT/2020	ncov	EPI_ISL_437611	MT447167.1	2020-03-11	Asia	Thailand	Thailand		Asia	Thailand	Thailand	genome	29710	Human	?	?	19A	B	V	unknown	Faculty of Medicine	Rodpan et al	https://www.gisaid.org	?	?	08/05/2020
Thailand/SI204512-NT/2020	ncov	EPI_ISL_437610	MT447168.1	2020-03-12	Asia	Thailand	Thailand		Asia	Thailand	Thailand	genome	29695	Human	?	?	20A	B.1.5	G	unknown	Faculty of Medicine	Rodpan et al	https://www.gisaid.org	?	?	08/05/2020
Thailand/SI204514-NT/2020	ncov	EPI_ISL_437609	MT447169.1	2020-03-12	Asia	Thailand	Thailand		Asia	Thailand	Thailand	genome	29798	Human	?	?	19B	A.6	S	unknown	Faculty of Medicine	Rodpan et al	https://www.gisaid.org	?	?	08/05/2020
Thailand/SI204713-NT/2020	ncov	EPI_ISL_437608	MT447170.1	2020-03-13	Asia	Thailand	Thailand		Asia	Thailand	Thailand	genome	29337	Human	?	?	19A	B	O	unknown	Faculty of Medicine	Rodpan et al	https://www.gisaid.org	?	?	08/05/2020
Thailand/SI205457-NST/2020	ncov	EPI_ISL_437607	MT447171.1	2020-03-16	Asia	Thailand	Thailand		Asia	Thailand	Thailand	genome	29838	Human	?	?	19B	A.6	S	unknown	Faculty of Medicine	Rodpan et al	https://www.gisaid.org	?	?	08/05/2020
Thailand/SI205529-NT/2020	ncov	EPI_ISL_437606	MT447172.1	2020-03-18	Asia	Thailand	Thailand		Asia	Thailand	Thailand	genome	29823	Human	?	?	20A	B.1.8	G	unknown	Faculty of Medicine	Rodpan et al	https://www.gisaid.org	?	?	08/05/2020
Thailand/SI205929-NT/2020	ncov	EPI_ISL_437605	MT447173.1	2020-03-18	Asia	Thailand	Thailand		Asia	Thailand	Thailand	genome	29829	Human	?	?	19B	A.6	S	unknown	Faculty of Medicine	Rodpan et al	https://www.gisaid.org	?	?	08/05/2020
Thailand/SI206377-NST/2020	ncov	EPI_ISL_437604	MT447174.1	2020-03-01	Asia	Thailand	Thailand		Asia	Thailand	Thailand	genome	29837	Human	?	?	19B	A.6	S	unknown	Faculty of Medicine	Rodpan et al	https://www.gisaid.org	?	?	08/05/2020
Thailand/SI206587-NT/2020	ncov	EPI_ISL_437603	MT447175.1	2020-03-19	Asia	Thailand	Thailand		Asia	Thailand	Thailand	genome	29828	Human	?	?	19B	A.6	S	unknown	Faculty of Medicine	Rodpan et al	https://www.gisaid.org	?	?	08/05/2020
Thailand/SI206917-NT/2020	ncov	EPI_ISL_437602	MT447176.1	2020-03-20	Asia	Thailand	Thailand		Asia	Thailand	Thailand	genome	29840	Human	?	?	19B	A.6	S	unknown	Faculty of Medicine	Rodpan et al	https://www.gisaid.org	?	?	08/05/2020
Thailand/Samutprakarn_840/2020	ncov	EPI_ISL_447919	?	2020-02-04	Asia	Thailand	Samut Prakarn		Asia	Thailand	Samut Prakarn	genome	29858	Human	35	Male	19A	B	O	n/a	National Institute of Health. Department of medical Sciences, Ministry of Public Health, Thailand	Pilailuk et al	https://www.gisaid.org	?	?	19/05/2020
Thailand/TNIC-1889/2020	ncov	EPI_ISL_430837	?	2020-03-03	Asia	Thailand	Nonthaburi		Europe	Italy	Italy	genome	29836	Human	29	Male	20B	B.1.1	GR	n/a	Thai National Influenza Center, Department of medical Science, Ministry of Public Health, Thailand	Pilailuk et al	https://www.gisaid.org	?	?	28/04/2020
Thailand/Trang_5008/2020	ncov	EPI_ISL_455588	?	2020-03-23	Asia	Thailand	Trang		Asia	Thailand	Trang	genome	29866	Human	21	Female	20B	B.1.1.10	GR	Trang Hospital	National Institute of Health. Department of medical Sciences, Ministry of Public Health, Thailand	Pilailuk et al	https://www.gisaid.org	?	?	01/06/2020
Thailand/phitsanulok-MT0115/2020	ncov	EPI_ISL_708811	?	2020-10-26	Asia	Thailand	Phitsanulok		Asia	Thailand	Phitsanulok	genome	29873	Human	?	?	20A	B.1.36.16	GH	Regional medical sciences center 2 Phitsanulok	National Institute of Health, Department of Medical Sciences, Ministry of Public Health, Thailand	Pilailuk Okada et al	https://www.gisaid.org	?	?	17/12/2020
Thailand/phitsanulok-NT0076/2020	ncov	EPI_ISL_708810	?	2020-11-11	Asia	Thailand	Phitsanulok		Asia	Thailand	Phitsanulok	genome	29882	Human	?	?	20A	B.1.36.16	GH	Regional medical sciences center 2 Phitsanulok	National Institute of Health, Department of Medical Sciences, Ministry of Public Health, Thailand	Pilailuk Okada et al	https://www.gisaid.org	?	?	17/12/2020
Tianmen/HBCDC-HB-07/2020	ncov	EPI_ISL_412983	?	2020-02-08	Asia	China	Hubei	Tianmen	Asia	China	Hubei	genome	29697	Human	?	?	19B	A	S	Tianmen Center for Disease Control and Prevention	Hubei Provincial Center for Disease Control and Prevention	Bin Fang et al	https://www.gisaid.org	Genome-wide data inferring the evolution and population demography of the novel pneumonia coronavirus (SARS-CoV-2)	https://dx.doi.org/10.1101/2020.03.04.976662	02/03/2020
Timor-Leste/TL04/2020	ncov	EPI_ISL_480601	?	2020-04-11	Asia	Timor-Leste	Timor-Leste		Asia	Timor-Leste	Timor-Leste	genome	29813	Human	33	Male	19A	B	O	National Health Laboratory, Timor-Leste	MDU-PHL	Soares da Silva et al	https://www.gisaid.org	?	?	02/07/2020
Timor-Leste/TL05/2020	ncov	EPI_ISL_456597	MT612281.1	2020-04-11	Asia	Timor-Leste	Timor-Leste		Asia	Timor-Leste	Timor-Leste	genome	29826	Human	24	Female	19A	B.6	O	National Health Laboratory, Timor-Leste	Microbiological Diagnostic Unit Public Health Laboratory, The Peter Doherty Institute for Infection and Immunity	Soares da Silva et al	https://www.gisaid.org	?	?	02/06/2020
Timor-Leste/TL06/2020	ncov	EPI_ISL_456598	MT612282.1	2020-04-11	Asia	Timor-Leste	Timor-Leste		Asia	Timor-Leste	Timor-Leste	genome	29813	Human	21	Female	19A	B.6	O	National Health Laboratory, Timor-Leste	Microbiological Diagnostic Unit Public Health Laboratory, The Peter Doherty Institute for Infection and Immunity	Soares da Silva et al	https://www.gisaid.org	?	?	02/06/2020
Timor-Leste/TL07/2020	ncov	EPI_ISL_456606	MT612289.1	2020-04-11	Asia	Timor-Leste	Timor-Leste		Asia	Timor-Leste	Timor-Leste	genome	29806	Human	24	Female	19A	B.6	O	National Health Laboratory, Timor-Leste	Microbiological Diagnostic Unit Public Health Laboratory, The Peter Doherty Institute for Infection and Immunity	Soares da Silva et al	https://www.gisaid.org	?	?	02/06/2020
Timor-Leste/TL10/2020	ncov	EPI_ISL_456603	?	2020-04-12	Asia	Timor-Leste	Timor-Leste		Asia	Timor-Leste	Timor-Leste	genome	29512	Human	19	Female	19A	B.6	O	National Health Laboratory, Timor-Leste	Microbiological Diagnostic Unit Public Health Laboratory, The Peter Doherty Institute for Infection and Immunity	Soares da Silva et al	https://www.gisaid.org	?	?	02/06/2020
Timor-Leste/TL12/2020	ncov	EPI_ISL_456609	?	2020-04-12	Asia	Timor-Leste	Timor-Leste		Asia	Timor-Leste	Timor-Leste	genome	29796	Human	29	Male	19A	B.6	O	National Health Laboratory, Timor-Leste	Microbiological Diagnostic Unit Public Health Laboratory, The Peter Doherty Institute for Infection and Immunity	Soares da Silva et al	https://www.gisaid.org	?	?	02/06/2020
Timor-Leste/TL13/2020	ncov	EPI_ISL_480602	?	2020-04-12	Asia	Timor-Leste	Timor-Leste		Asia	Timor-Leste	Timor-Leste	genome	29810	Human	26	Male	19A	A.2.2	O	National Health Laboratory, Timor-Leste	MDU-PHL	Soares da Silva et al	https://www.gisaid.org	?	?	02/07/2020
Timor-Leste/TL14/2020	ncov	EPI_ISL_456601	MT612285.1	2020-04-12	Asia	Timor-Leste	Timor-Leste		Asia	Timor-Leste	Timor-Leste	genome	29789	Human	23	Male	19A	B.6	O	National Health Laboratory, Timor-Leste	Microbiological Diagnostic Unit Public Health Laboratory, The Peter Doherty Institute for Infection and Immunity	Soares da Silva et al	https://www.gisaid.org	?	?	02/06/2020
Timor-Leste/TL15/2020	ncov	EPI_ISL_456602	MT612286.1	2020-04-12	Asia	Timor-Leste	Timor-Leste		Asia	Timor-Leste	Timor-Leste	genome	29794	Human	29	Male	19A	B.6	O	National Health Laboratory, Timor-Leste	Microbiological Diagnostic Unit Public Health Laboratory, The Peter Doherty Institute for Infection and Immunity	Soares da Silva et al	https://www.gisaid.org	?	?	02/06/2020
Timor-Leste/TL16/2020	ncov	EPI_ISL_456604	MT612287.1	2020-04-12	Asia	Timor-Leste	Timor-Leste		Asia	Timor-Leste	Timor-Leste	genome	29647	Human	22	Male	19A	B.6	O	National Health Laboratory, Timor-Leste	Microbiological Diagnostic Unit Public Health Laboratory, The Peter Doherty Institute for Infection and Immunity	Soares da Silva et al	https://www.gisaid.org	?	?	02/06/2020
Timor-Leste/TL17/2020	ncov	EPI_ISL_456605	MT612288.1	2020-04-12	Asia	Timor-Leste	Timor-Leste		Asia	Timor-Leste	Timor-Leste	genome	29798	Human	24	Female	19A	B.6	O	National Health Laboratory, Timor-Leste	Microbiological Diagnostic Unit Public Health Laboratory, The Peter Doherty Institute for Infection and Immunity	Soares da Silva et al	https://www.gisaid.org	?	?	02/06/2020
Timor-Leste/TL18/2020	ncov	EPI_ISL_456608	MT612291.1	2020-04-12	Asia	Timor-Leste	Timor-Leste		Asia	Timor-Leste	Timor-Leste	genome	29813	Human	?	Female	19A	B.6	O	National Health Laboratory, Timor-Leste	Microbiological Diagnostic Unit Public Health Laboratory, The Peter Doherty Institute for Infection and Immunity	Soares da Silva et al	https://www.gisaid.org	?	?	02/06/2020
Timor-Leste/TL19/2020	ncov	EPI_ISL_456610	MT612292.1	2020-04-12	Asia	Timor-Leste	Timor-Leste		Asia	Timor-Leste	Timor-Leste	genome	29800	Human	24	Male	19A	B.6	O	National Health Laboratory, Timor-Leste	Microbiological Diagnostic Unit Public Health Laboratory, The Peter Doherty Institute for Infection and Immunity	Soares da Silva et al	https://www.gisaid.org	?	?	02/06/2020
Timor-Leste/TL20/2020	ncov	EPI_ISL_456599	MT612283.1	2020-04-13	Asia	Timor-Leste	Timor-Leste		Asia	Timor-Leste	Timor-Leste	genome	29808	Human	23	Female	19A	B.6	O	National Health Laboratory, Timor-Leste	Microbiological Diagnostic Unit Public Health Laboratory, The Peter Doherty Institute for Infection and Immunity	Soares da Silva et al	https://www.gisaid.org	?	?	02/06/2020
Timor-Leste/TL21/2020	ncov	EPI_ISL_456607	MT612290.1	2020-04-14	Asia	Timor-Leste	Timor-Leste		Asia	Timor-Leste	Timor-Leste	genome	29803	Human	24	Female	19A	B.6	O	National Health Laboratory, Timor-Leste	Microbiological Diagnostic Unit Public Health Laboratory, The Peter Doherty Institute for Infection and Immunity	Soares da Silva et al	https://www.gisaid.org	?	?	02/06/2020
Timor-Leste/TL22/2020	ncov	EPI_ISL_456612	MT612294.1	2020-04-17	Asia	Timor-Leste	Timor-Leste		Asia	Timor-Leste	Timor-Leste	genome	29804	Human	23	Female	19A	B.6	O	National Health Laboratory, Timor-Leste	Microbiological Diagnostic Unit Public Health Laboratory, The Peter Doherty Institute for Infection and Immunity	Soares da Silva et al	https://www.gisaid.org	?	?	02/06/2020
Timor-Leste/TL23/2020	ncov	EPI_ISL_456611	MT612293.1	2020-04-18	Asia	Timor-Leste	Timor-Leste		Asia	Timor-Leste	Timor-Leste	genome	29812	Human	24	Female	19A	B.6	O	National Health Laboratory, Timor-Leste	Microbiological Diagnostic Unit Public Health Laboratory, The Peter Doherty Institute for Infection and Immunity	Soares da Silva et al	https://www.gisaid.org	?	?	02/06/2020
Timor-Leste/TL25/2020	ncov	EPI_ISL_456600	MT612284.1	2020-03-30	Asia	Timor-Leste	Timor-Leste		Asia	Timor-Leste	Timor-Leste	genome	29812	Human	45	Male	19A	B.35	O	National Health Laboratory, Timor-Leste	Microbiological Diagnostic Unit Public Health Laboratory, The Peter Doherty Institute for Infection and Immunity	Soares da Silva et al	https://www.gisaid.org	?	?	02/06/2020
Trinidad/TT1327/2020	ncov	EPI_ISL_717694	?	2020-08-28	South America	Trinidad	Trinidad		South America	Trinidad	Trinidad	genome	29782	Human	38	Male	20A	B.1.36.6	GH	Trinidad Public Health Laboratory	Carrington Lab, Department of PreClinical Sciences, Faculty of Medical Sciences, The University of the West Indies	Nikita S. D. Sahadeo et al	https://www.gisaid.org	?	?	18/12/2020
Trinidad/TT2238/2020	ncov	EPI_ISL_717695	?	2020-08-26	South America	Trinidad	Trinidad		South America	Trinidad	Trinidad	genome	29782	Human	6	Female	20A	B.1.36.6	GH	Trinidad Public Health Laboratory	Carrington Lab, Department of PreClinical Sciences, Faculty of Medical Sciences, The University of the West Indies	Nikita S. D. Sahadeo et al	https://www.gisaid.org	?	?	19/12/2020
Trinidad/TT3347/2020	ncov	EPI_ISL_717699	?	2020-08-29	South America	Trinidad	Trinidad		South America	Trinidad	Trinidad	genome	29782	Human	55	Male	20A	B.1.36.6	GH	Trinidad Public Health Laboratory	Carrington Lab, Department of PreClinical Sciences, Faculty of Medical Sciences, The University of the West Indies	Nikita S. D. Sahadeo et al	https://www.gisaid.org	?	?	19/12/2020
Trinidad/TT4707/2020	ncov	EPI_ISL_717697	?	2020-09-02	South America	Trinidad	Trinidad		South America	Trinidad	Trinidad	genome	29782	Human	27	Male	20A	B.1.36.6	GH	Trinidad Public Health Laboratory	Carrington Lab, Department of PreClinical Sciences, Faculty of Medical Sciences, The University of the West Indies	Nikita S. D. Sahadeo et al	https://www.gisaid.org	?	?	19/12/2020
Trinidad/TT6949/2020	ncov	EPI_ISL_717692	?	2020-09-09	South America	Trinidad	Trinidad		South America	Trinidad	Trinidad	genome	29782	Human	45	Male	20A	B.1.36.6	GH	Trinidad Public Health Laboratory	Carrington Lab, Department of PreClinical Sciences, Faculty of Medical Sciences, The University of the West Indies	Nikita S. D. Sahadeo et al	https://www.gisaid.org	?	?	18/12/2020
Trinidad/TT7867/2020	ncov	EPI_ISL_717696	?	2020-08-14	South America	Trinidad	Trinidad		South America	Trinidad	Trinidad	genome	29782	Human	42	Female	20A	B.1.36.6	GH	Trinidad Public Health Laboratory	Carrington Lab, Department of PreClinical Sciences, Faculty of Medical Sciences, The University of the West Indies	Nikita S. D. Sahadeo et al	https://www.gisaid.org	?	?	19/12/2020
Trinidad/TT7923/2020	ncov	EPI_ISL_717700	?	2020-09-14	South America	Trinidad	Trinidad		South America	Trinidad	Trinidad	genome	29782	Human	36	Male	20A	B.1.36.6	GH	Trinidad Public Health Laboratory	Carrington Lab, Department of PreClinical Sciences, Faculty of Medical Sciences, The University of the West Indies	Nikita S. D. Sahadeo et al	https://www.gisaid.org	?	?	19/12/2020
Trinidad/TT9467/2020	ncov	EPI_ISL_717698	?	2020-08-19	South America	Trinidad	Trinidad		South America	Trinidad	Trinidad	genome	29782	Human	27	Male	20A	B.1.36.6	GH	Trinidad Public Health Laboratory	Carrington Lab, Department of PreClinical Sciences, Faculty of Medical Sciences, The University of the West Indies	Nikita S. D. Sahadeo et al	https://www.gisaid.org	?	?	19/12/2020
Tunisia/2909/2020	ncov	EPI_ISL_707791	?	2020-03-02	Africa	Tunisia	Gafsa		Africa	Tunisia	Gafsa	genome	29903	Human	60	Male	20A	B.1.5	G	1-Laboratory of Microbiology, National Reference Lab, Charles Nicolle Hospital; 2-University of Tunis ElManar, Faculty of Medicine of Tunis, LR99ES09, Tunis, Tunisia	1-Clinical and Experimental Pharmacology Lab, LR16SP02, National Center of Pharmacovigilance, University of Tunis El Manar, Tunis, Tunisia. 2-Neurodegenerative diseases and psychiatric troubles, LR18SP03, Razi Hospital, University of Tunis El Manar, Tunis, Tunisia. 3- Ministry of Health, National Observatory of New and Emerging Diseases, 1006, Tunis, Tunisia	Ilhem Boutiba-Ben Boubaker et al	https://www.gisaid.org	?	?	15/12/2020
Tunisia/3913/2020	ncov	EPI_ISL_654016	?	2020-03-16	Africa	Tunisia	Tunis	La Marsa	Africa	Tunisia	Tunis	genome	29897	Human	45	Female	20B	B.1.1	GR	Laboratory of Microbiology, National Reference Lab, Charles Nicolle Hospital; 2-University of Tunis ElManar, Faculty of Medicine of Tunis, LR99ES09, Tunis, Tunisia	1-Clinical and Experimental Pharmacology Lab, LR16SP02, National Center of Pharmacovigilance, University of Tunis El Manar, Tunis, Tunisia. 2-Neurodegenerative diseases and psychiatric troubles, LR18SP03, Razi Hospital, University of Tunis El Manar, Tunis, Tunisia. 3- Ministry of Health, National Observatory of New and Emerging Diseases, 1006, Tunis, Tunisia	Ilhem Boutiba-Ben Boubaker et al	https://www.gisaid.org	?	?	24/11/2020
Tunisia/3942/2020	ncov	EPI_ISL_699657	?	2020-03-16	Africa	Tunisia	Monastir		Africa	Tunisia	Monastir	genome	29904	Human	33	Female	20A.EU1	B.1.177	GV	1-Laboratory of Microbiology, National Reference Lab, Charles Nicolle Hospital; 2-University of Tunis ElManar, Faculty of Medicine of Tunis, LR99ES09, Tunis, Tunisia	1-Clinical and Experimental Pharmacology Lab, LR16SP02, National Center of Pharmacovigilance, University of Tunis El Manar, Tunis, Tunisia. 2-Neurodegenerative diseases and psychiatric troubles, LR18SP03, Razi Hospital, University of Tunis El Manar, Tunis, Tunisia. 3- Ministry of Health, National Observatory of New and Emerging Diseases, 1006, Tunis, Tunisia	Ilhem Boutiba-Ben Boubaker et al	https://www.gisaid.org	?	?	14/12/2020
Tunisia/4107/2020	ncov	EPI_ISL_683329	?	2020-03-18	Africa	Tunisia	Ben Arous		Africa	Tunisia	Ben Arous	genome	29903	Human	22	Male	20A.EU1	B.1.177	GV	1-Laboratory of Microbiology, National Reference Lab, Charles Nicolle Hospital; 2-University of Tunis ElManar, Faculty of Medicine of Tunis, LR99ES09, Tunis, Tunisia	1-Clinical and Experimental Pharmacology Lab, LR16SP02, National Center of Pharmacovigilance, University of Tunis El Manar, Tunis, Tunisia. 2-Neurodegenerative diseases and psychiatric troubles, LR18SP03, Razi Hospital, University of Tunis El Manar, Tunis, Tunisia. 3- Ministry of Health, National Observatory of New and Emerging Diseases, 1006, Tunis, Tunisia	Ilhem Boutiba-Ben Boubaker et al	https://www.gisaid.org	?	?	09/12/2020
Tunisia/5008/2020	ncov	EPI_ISL_699656	?	2020-03-24	Africa	Tunisia	Tunis		Africa	Tunisia	Tunis	genome	29894	Human	1	Male	20C	B.1.367	GH	1-Laboratory of Microbiology, National Reference Lab, Charles Nicolle Hospital; 2-University of Tunis ElManar, Faculty of Medicine of Tunis, LR99ES09, Tunis, Tunisia	1-Clinical and Experimental Pharmacology Lab, LR16SP02, National Center of Pharmacovigilance, University of Tunis El Manar, Tunis, Tunisia. 2-Neurodegenerative diseases and psychiatric troubles, LR18SP03, Razi Hospital, University of Tunis El Manar, Tunis, Tunisia. 3- Ministry of Health, National Observatory of New and Emerging Diseases, 1006, Tunis, Tunisia	Ilhem Boutiba-Ben Boubaker et al	https://www.gisaid.org	?	?	14/12/2020
Tunisia/53873/2020	ncov	EPI_ISL_654020	?	2020-10-26	Africa	Tunisia	Ben Arous		Africa	Tunisia	Ben Arous	genome	29897	Human	34	Male	20A.EU2	B.1.160	GH	Laboratory of Microbiology, National Reference Lab, Charles Nicolle Hospital; 2-University of Tunis ElManar, Faculty of Medicine of Tunis, LR99ES09, Tunis, Tunisia	1-Clinical and Experimental Pharmacology Lab, LR16SP02, National Center of Pharmacovigilance, University of Tunis El Manar, Tunis, Tunisia. 2-Neurodegenerative diseases and psychiatric troubles, LR18SP03, Razi Hospital, University of Tunis El Manar, Tunis, Tunisia. 3- Ministry of Health, National Observatory of New and Emerging Diseases, 1006, Tunis, Tunisia	Ilhem Boutiba-Ben Boubaker et al	https://www.gisaid.org	?	?	24/11/2020
Tunisia/55006/2020	ncov	EPI_ISL_632310	?	2020-10-31	Africa	Tunisia	Ben Arous		Africa	Tunisia	Ben Arous	genome	29904	Human	39	Female	20C	B.1	GH	1-Laboratory of Microbiology, National Reference Lab, Charles Nicolle Hospital; 2-University of Tunis ElManar, Faculty of Medicine of Tunis, LR99ES09, Tunis, Tunisia	1-Clinical and Experimental Pharmacology Lab, LR16SP02, National Center of Pharmacovigilance, University of Tunis El Manar, Tunis, Tunisia. 2-Neurodegenerative diseases and psychiatric troubles, LR18SP03, Razi Hospital, University of Tunis El Manar, Tunis, Tunisia. 3- Ministry of Health, National Observatory of New and Emerging Diseases, 1006, Tunis, Tunisia	Ilhem Boutiba-Ben Boubaker et al	https://www.gisaid.org	?	?	11/11/2020
Tunisia/55153/2020	ncov	EPI_ISL_634977	?	2020-10-31	Africa	Tunisia	Ben Arous		Africa	Tunisia	Ben Arous	genome	29904	Human	47	Female	20C	B.1	GH	1-Laboratory of Microbiology, National Reference Lab, Charles Nicolle Hospital; 2-University of Tunis ElManar, Faculty of Medicine of Tunis, LR99ES09, Tunis, Tunisia	1-Clinical and Experimental Pharmacology Lab, LR16SP02, National Center of Pharmacovigilance, University of Tunis El Manar, Tunis, Tunisia. 2-Neurodegenerative diseases and psychiatric troubles, LR18SP03, Razi Hospital, University of Tunis El Manar, Tunis, Tunisia. 3- Ministry of Health, National Observatory of New and Emerging Diseases, 1006, Tunis, Tunisia	Ilhem Boutiba-Ben Boubaker et al	https://www.gisaid.org	?	?	13/11/2020
Tunisia/55262/2020	ncov	EPI_ISL_654017	?	2020-11-02	Africa	Tunisia	Nabeul		Africa	Tunisia	Nabeul	genome	29897	Human	42	Female	20A.EU1	B.1.177	GV	Laboratory of Microbiology, National Reference Lab, Charles Nicolle Hospital; 2-University of Tunis ElManar, Faculty of Medicine of Tunis, LR99ES09, Tunis, Tunisia	1-Clinical and Experimental Pharmacology Lab, LR16SP02, National Center of Pharmacovigilance, University of Tunis El Manar, Tunis, Tunisia. 2-Neurodegenerative diseases and psychiatric troubles, LR18SP03, Razi Hospital, University of Tunis El Manar, Tunis, Tunisia. 3- Ministry of Health, National Observatory of New and Emerging Diseases, 1006, Tunis, Tunisia	Ilhem Boutiba-Ben Boubaker et al	https://www.gisaid.org	?	?	24/11/2020
Tunisia/55304/2020	ncov	EPI_ISL_635059	?	2020-11-02	Africa	Tunisia	Tunis		Africa	Tunisia	Tunis	genome	29893	Human	29	Male	20B	B.1.1	GR	1-Laboratory of Microbiology, National Reference Lab, Charles Nicolle Hospital; 2-University of Tunis ElManar, Faculty of Medicine of Tunis, LR99ES09, Tunis, Tunisia	1-Clinical and Experimental Pharmacology Lab, LR16SP02, National Center of Pharmacovigilance, University of Tunis El Manar, Tunis, Tunisia. 2-Neurodegenerative diseases and psychiatric troubles, LR18SP03, Razi Hospital, University of Tunis El Manar, Tunis, Tunisia. 3- Ministry of Health, National Observatory of New and Emerging Diseases, 1006, Tunis, Tunisia	Ilhem Boutiba-Ben Boubaker et al	https://www.gisaid.org	?	?	13/11/2020
Tunisia/55308/2020	ncov	EPI_ISL_654019	?	2020-11-02	Africa	Tunisia	Tunis		Africa	Tunisia	Tunis	genome	29903	Human	58	Male	20A.EU2	B.1.160	GH	Laboratory of Microbiology, National Reference Lab, Charles Nicolle Hospital; 2-University of Tunis ElManar, Faculty of Medicine of Tunis, LR99ES09, Tunis, Tunisia	1-Clinical and Experimental Pharmacology Lab, LR16SP02, National Center of Pharmacovigilance, University of Tunis El Manar, Tunis, Tunisia. 2-Neurodegenerative diseases and psychiatric troubles, LR18SP03, Razi Hospital, University of Tunis El Manar, Tunis, Tunisia. 3- Ministry of Health, National Observatory of New and Emerging Diseases, 1006, Tunis, Tunisia	Ilhem Boutiba-Ben Boubaker et al	https://www.gisaid.org	?	?	24/11/2020
Tunisia/55319/2020	ncov	EPI_ISL_635060	?	2020-11-02	Africa	Tunisia	Tunis		Africa	Tunisia	Tunis	genome	29897	Human	41	Male	20A.EU2	B.1.160	GH	1-Laboratory of Microbiology, National Reference Lab, Charles Nicolle Hospital; 2-University of Tunis ElManar, Faculty of Medicine of Tunis, LR99ES09, Tunis, Tunisia	1-Clinical and Experimental Pharmacology Lab, LR16SP02, National Center of Pharmacovigilance, University of Tunis El Manar, Tunis, Tunisia. 2-Neurodegenerative diseases and psychiatric troubles, LR18SP03, Razi Hospital, University of Tunis El Manar, Tunis, Tunisia. 3- Ministry of Health, National Observatory of New and Emerging Diseases, 1006, Tunis, Tunisia	Ilhem Boutiba-Ben Boubaker et al	https://www.gisaid.org	?	?	13/11/2020
Tunisia/55400/2020	ncov	EPI_ISL_635061	?	2020-11-02	Africa	Tunisia	Nabeul		Africa	Tunisia	Nabeul	genome	29891	Human	40	Female	20A.EU1	B.1.177	GV	1-Laboratory of Microbiology, National Reference Lab, Charles Nicolle Hospital; 2-University of Tunis ElManar, Faculty of Medicine of Tunis, LR99ES09, Tunis, Tunisia	1-Clinical and Experimental Pharmacology Lab, LR16SP02, National Center of Pharmacovigilance, University of Tunis El Manar, Tunis, Tunisia. 2-Neurodegenerative diseases and psychiatric troubles, LR18SP03, Razi Hospital, University of Tunis El Manar, Tunis, Tunisia. 3- Ministry of Health, National Observatory of New and Emerging Diseases, 1006, Tunis, Tunisia	Ilhem Boutiba-Ben Boubaker et al	https://www.gisaid.org	?	?	13/11/2020
Tunisia/55439/2020	ncov	EPI_ISL_635062	?	2020-11-02	Africa	Tunisia	Tunis		Africa	Tunisia	Tunis	genome	29906	Human	24	Female	20A.EU2	B.1.160	GH	1-Laboratory of Microbiology, National Reference Lab, Charles Nicolle Hospital; 2-University of Tunis ElManar, Faculty of Medicine of Tunis, LR99ES09, Tunis, Tunisia	1-Clinical and Experimental Pharmacology Lab, LR16SP02, National Center of Pharmacovigilance, University of Tunis El Manar, Tunis, Tunisia. 2-Neurodegenerative diseases and psychiatric troubles, LR18SP03, Razi Hospital, University of Tunis El Manar, Tunis, Tunisia. 3- Ministry of Health, National Observatory of New and Emerging Diseases, 1006, Tunis, Tunisia	Ilhem Boutiba-Ben Boubaker et al	https://www.gisaid.org	?	?	13/11/2020
Tunisia/58412/2020	ncov	EPI_ISL_654018	?	2020-11-02	Africa	Tunisia	Ben Arous		Africa	Tunisia	Ben Arous	genome	29856	Human	23	Female	20A.EU2	B.1.160	GH	Laboratory of Microbiology, National Reference Lab, Charles Nicolle Hospital; 2-University of Tunis ElManar, Faculty of Medicine of Tunis, LR99ES09, Tunis, Tunisia	1-Clinical and Experimental Pharmacology Lab, LR16SP02, National Center of Pharmacovigilance, University of Tunis El Manar, Tunis, Tunisia. 2-Neurodegenerative diseases and psychiatric troubles, LR18SP03, Razi Hospital, University of Tunis El Manar, Tunis, Tunisia. 3- Ministry of Health, National Observatory of New and Emerging Diseases, 1006, Tunis, Tunisia	Ilhem Boutiba-Ben Boubaker et al	https://www.gisaid.org	?	?	24/11/2020
Tunisia/61600/2020	ncov	EPI_ISL_707700	?	2020-11-23	Africa	Tunisia	Nabeul		Africa	Tunisia	Nabeul	genome	29896	Human	35	Female	20A.EU2	B.1.160	GH	1-Laboratory of Microbiology, National Reference Lab, Charles Nicolle Hospital; 2-University of Tunis ElManar, Faculty of Medicine of Tunis, LR99ES09, Tunis, Tunisia	1-Clinical and Experimental Pharmacology Lab, LR16SP02, National Center of Pharmacovigilance, University of Tunis El Manar, Tunis, Tunisia. 2-Neurodegenerative diseases and psychiatric troubles, LR18SP03, Razi Hospital, University of Tunis El Manar, Tunis, Tunisia. 3- Ministry of Health, National Observatory of New and Emerging Diseases, 1006, Tunis, Tunisia	Ilhem Boutiba-Ben Boubaker et al	https://www.gisaid.org	?	?	15/12/2020
Tunisia/61624/2020	ncov	EPI_ISL_707699	?	2020-11-23	Africa	Tunisia	Nabeul		Africa	Tunisia	Nabeul	genome	29903	Human	40	Male	20B	B.1.1.189	GR	1-Laboratory of Microbiology, National Reference Lab, Charles Nicolle Hospital; 2-University of Tunis ElManar, Faculty of Medicine of Tunis, LR99ES09, Tunis, Tunisia	1-Clinical and Experimental Pharmacology Lab, LR16SP02, National Center of Pharmacovigilance, University of Tunis El Manar, Tunis, Tunisia. 2-Neurodegenerative diseases and psychiatric troubles, LR18SP03, Razi Hospital, University of Tunis El Manar, Tunis, Tunisia. 3- Ministry of Health, National Observatory of New and Emerging Diseases, 1006, Tunis, Tunisia	Ilhem Boutiba-Ben Boubaker et al	https://www.gisaid.org	?	?	15/12/2020
Tunisia/61627/2020	ncov	EPI_ISL_707698	?	2020-11-23	Africa	Tunisia	Soliman		Africa	Tunisia	Soliman	genome	29882	Human	30	Male	20A	B.1.9	GH	1-Laboratory of Microbiology, National Reference Lab, Charles Nicolle Hospital; 2-University of Tunis ElManar, Faculty of Medicine of Tunis, LR99ES09, Tunis, Tunisia	1-Clinical and Experimental Pharmacology Lab, LR16SP02, National Center of Pharmacovigilance, University of Tunis El Manar, Tunis, Tunisia. 2-Neurodegenerative diseases and psychiatric troubles, LR18SP03, Razi Hospital, University of Tunis El Manar, Tunis, Tunisia. 3- Ministry of Health, National Observatory of New and Emerging Diseases, 1006, Tunis, Tunisia	Ilhem Boutiba-Ben Boubaker et al	https://www.gisaid.org	?	?	15/12/2020
Tunisia/61628/2020	ncov	EPI_ISL_707697	?	2020-11-23	Africa	Tunisia	Nabeul		Africa	Tunisia	Nabeul	genome	29896	Human	45	Male	20C	B.1	GH	1-Laboratory of Microbiology, National Reference Lab, Charles Nicolle Hospital; 2-University of Tunis ElManar, Faculty of Medicine of Tunis, LR99ES09, Tunis, Tunisia	1-Clinical and Experimental Pharmacology Lab, LR16SP02, National Center of Pharmacovigilance, University of Tunis El Manar, Tunis, Tunisia. 2-Neurodegenerative diseases and psychiatric troubles, LR18SP03, Razi Hospital, University of Tunis El Manar, Tunis, Tunisia. 3- Ministry of Health, National Observatory of New and Emerging Diseases, 1006, Tunis, Tunisia	Ilhem Boutiba-Ben Boubaker et al	https://www.gisaid.org	?	?	15/12/2020
Tunisia/61689/2020	ncov	EPI_ISL_699655	?	2020-11-23	Africa	Tunisia	Nabeul		Africa	Tunisia	Nabeul	genome	29902	Human	30	Male	20C	B.1	GH	1-Laboratory of Microbiology, National Reference Lab, Charles Nicolle Hospital; 2-University of Tunis ElManar, Faculty of Medicine of Tunis, LR99ES09, Tunis, Tunisia	1-Clinical and Experimental Pharmacology Lab, LR16SP02, National Center of Pharmacovigilance, University of Tunis El Manar, Tunis, Tunisia. 2-Neurodegenerative diseases and psychiatric troubles, LR18SP03, Razi Hospital, University of Tunis El Manar, Tunis, Tunisia. 3- Ministry of Health, National Observatory of New and Emerging Diseases, 1006, Tunis, Tunisia	Ilhem Boutiba-Ben Boubaker et al	https://www.gisaid.org	?	?	14/12/2020
Tunisia/6736/2020	ncov	EPI_ISL_707792	?	2020-03-31	Africa	Tunisia	Tunis		Africa	Tunisia	Tunis	genome	29903	Human	79	Female	19A	B.4	O	1-Laboratory of Microbiology, National Reference Lab, Charles Nicolle Hospital; 2-University of Tunis ElManar, Faculty of Medicine of Tunis, LR99ES09, Tunis, Tunisia	1-Clinical and Experimental Pharmacology Lab, LR16SP02, National Center of Pharmacovigilance, University of Tunis El Manar, Tunis, Tunisia. 2-Neurodegenerative diseases and psychiatric troubles, LR18SP03, Razi Hospital, University of Tunis El Manar, Tunis, Tunisia. 3- Ministry of Health, National Observatory of New and Emerging Diseases, 1006, Tunis, Tunisia	Ilhem Boutiba-Ben Boubaker et al	https://www.gisaid.org	?	?	15/12/2020
Tunisia/9111/2020	ncov	EPI_ISL_707793	?	2020-04-11	Africa	Tunisia	Tunis		Africa	Tunisia	Tunis	genome	29903	Human	60	Male	20B	B.1.1.189	GR	1-Laboratory of Microbiology, National Reference Lab, Charles Nicolle Hospital; 2-University of Tunis ElManar, Faculty of Medicine of Tunis, LR99ES09, Tunis, Tunisia	1-Clinical and Experimental Pharmacology Lab, LR16SP02, National Center of Pharmacovigilance, University of Tunis El Manar, Tunis, Tunisia. 2-Neurodegenerative diseases and psychiatric troubles, LR18SP03, Razi Hospital, University of Tunis El Manar, Tunis, Tunisia. 3- Ministry of Health, National Observatory of New and Emerging Diseases, 1006, Tunis, Tunisia	Ilhem Boutiba-Ben Boubaker et al	https://www.gisaid.org	?	?	15/12/2020
Tunisia/ADAGE-12622/2020	ncov	EPI_ISL_710532	?	2020-09-20	Africa	Tunisia	Monastir		Africa	Tunisia	Monastir	genome	29875	Human	37	Female	20B	B.1.1.198	GR	H�pital Fattouma-Bourguiba de Monastir	Laboratoire des Proc�d�s de Criblage Mol�culaire et Cellulaire-Centre de Biotechnologie de Sfax	Souissi et al	https://www.gisaid.org	?	?	18/12/2020
Tunisia/ADAGE-15425/2020	ncov	EPI_ISL_712068	?	2020-09-21	Africa	Tunisia	Sfax		Africa	Tunisia	Sfax	genome	29873	Human	?	?	20A	B.1.177	G	Laboratoire de Microbiologie- CHU Habib Bourguiba � Sfax adresse	Laboratoire des Proc�d�s de Criblage Mol�culaire et Cellulaire-Centre de Biotechnologie de Sfax	Souissi et al	https://www.gisaid.org	?	?	18/12/2020
Tunisia/ADAGE-17149/2020	ncov	EPI_ISL_712568	?	2020-09-29	Africa	Tunisia	Sfax		Africa	Tunisia	Sfax	genome	29878	Human	?	?	20A	B.1.36.6	GH	Laboratoire de Microbiologie- CHU Habib Bourguiba � Sfax adresse	Laboratoire des Proc�d�s de Criblage Mol�culaire et Cellulaire-Centre de Biotechnologie de Sfax	Souissi et al	https://www.gisaid.org	?	?	18/12/2020
Tunisia/ADAGE-17786/2020	ncov	EPI_ISL_710575	?	2020-10-13	Africa	Tunisia	Monastir		Africa	Tunisia	Monastir	genome	29873	Human	48	Female	20A.EU1	B.1.177.14	GV	H�pital Fattouma-Bourguiba de Monastir	Laboratoire des Proc�d�s de Criblage Mol�culaire et Cellulaire-Centre de Biotechnologie de Sfax	Souissi et al	https://www.gisaid.org	?	?	18/12/2020
Tunisia/ADAGE-17872/2020	ncov	EPI_ISL_710537	?	2020-10-14	Africa	Tunisia	Monastir		Africa	Tunisia	Monastir	genome	29893	Human	31	Female	20C	B.1	GH	H�pital Fattouma-Bourguiba de Monastir	Laboratoire des Proc�d�s de Criblage Mol�culaire et Cellulaire-Centre de Biotechnologie de Sfax	Souissi et al	https://www.gisaid.org	?	?	18/12/2020
Tunisia/ADAGE-17873/2020	ncov	EPI_ISL_710534	?	2020-10-14	Africa	Tunisia	Monastir		Africa	Tunisia	Monastir	genome	29873	Human	33	Female	20B	B.1.1.1	GR	H�pital Fattouma-Bourguiba de Monastir	Laboratoire des Proc�d�s de Criblage Mol�culaire et Cellulaire-Centre de Biotechnologie de Sfax	Souissi et al	https://www.gisaid.org	?	?	18/12/2020
Tunisia/ADAGE-18212/2020	ncov	EPI_ISL_710540	?	2020-10-16	Africa	Tunisia	Monastir		Africa	Tunisia	Monastir	genome	29873	Human	60	Male	20B	B.1.1.1	GR	H�pital Fattouma-Bourguiba de Monastir	Laboratoire des Proc�d�s de Criblage Mol�culaire et Cellulaire-Centre de Biotechnologie de Sfax	Souissi et al	https://www.gisaid.org	?	?	18/12/2020
Tunisia/ADAGE-18245/2020	ncov	EPI_ISL_710541	?	2020-10-16	Africa	Tunisia	Monastir		Africa	Tunisia	Monastir	genome	29892	Human	37	Male	20B	B.1.1.198	GR	H�pital Fattouma-Bourguiba de Monastir	Laboratoire des Proc�d�s de Criblage Mol�culaire et Cellulaire-Centre de Biotechnologie de Sfax	Souissi et al	https://www.gisaid.org	?	?	18/12/2020
Tunisia/ADAGE-18503/2020	ncov	EPI_ISL_711057	?	2020-10-19	Africa	Tunisia	Monastir		Africa	Tunisia	Monastir	genome	29875	Human	50	Female	20A.EU1	B.1.177.14	GV	H�pital Fattouma-Bourguiba de Monastir	Laboratoire des Proc�d�s de Criblage Mol�culaire et Cellulaire-Centre de Biotechnologie de Sfax	Souissi et al	https://www.gisaid.org	?	?	18/12/2020
Tunisia/ADAGE-18505/2020	ncov	EPI_ISL_712060	?	2020-10-19	Africa	Tunisia	Monastir		Africa	Tunisia	Monastir	genome	29873	Human	28	Male	20B	B.1.1.1	GR	H�pital Fattouma-Bourguiba de Monastir	Laboratoire des Proc�d�s de Criblage Mol�culaire et Cellulaire-Centre de Biotechnologie de Sfax	Souissi et al	https://www.gisaid.org	?	?	18/12/2020
Tunisia/ADAGE-24463/2020	ncov	EPI_ISL_712069	?	2020-11-06	Africa	Tunisia	Sfax		Africa	Tunisia	Sfax	genome	29873	Human	?	?	20A.EU1	B.1.177	G	Laboratoire de Microbiologie- CHU Habib Bourguiba � Sfax adresse	Laboratoire des Proc�d�s de Criblage Mol�culaire et Cellulaire-Centre de Biotechnologie de Sfax	Souissi et al	https://www.gisaid.org	?	?	18/12/2020
Tunisia/ADAGE-24755/2020	ncov	EPI_ISL_712062	?	2020-11-08	Africa	Tunisia	Sfax		Africa	Tunisia	Sfax	genome	29892	Human	?	?	20C	B.1	GH	Laboratoire de Microbiologie- CHU Habib Bourguiba � Sfax adresse	Laboratoire des Proc�d�s de Criblage Mol�culaire et Cellulaire-Centre de Biotechnologie de Sfax	Souissi et al	https://www.gisaid.org	?	?	18/12/2020
Tunisia/ADAGE-24758/2020	ncov	EPI_ISL_712063	?	2020-11-08	Africa	Tunisia	Sfax		Africa	Tunisia	Sfax	genome	29873	Human	?	?	20C	B.1.367	GH	Laboratoire de Microbiologie- CHU Habib Bourguiba � Sfax adresse	Laboratoire des Proc�d�s de Criblage Mol�culaire et Cellulaire-Centre de Biotechnologie de Sfax	Souissi et al	https://www.gisaid.org	?	?	18/12/2020
Tunisia/ADAGE-24763/2020	ncov	EPI_ISL_712064	?	2020-11-08	Africa	Tunisia	Sfax		Africa	Tunisia	Sfax	genome	29873	Human	?	?	20A.EU2	B.1.160	GH	Laboratoire de Microbiologie- CHU Habib Bourguiba � Sfax adresse	Laboratoire des Proc�d�s de Criblage Mol�culaire et Cellulaire-Centre de Biotechnologie de Sfax	Souissi et al	https://www.gisaid.org	?	?	18/12/2020
Tunisia/ADAGE-24776/2020	ncov	EPI_ISL_712065	?	2020-11-08	Africa	Tunisia	Sfax		Africa	Tunisia	Sfax	genome	29886	Human	?	?	20A.EU2	B.1.160	GH	Laboratoire de Microbiologie- CHU Habib Bourguiba � Sfax adresse	Laboratoire des Proc�d�s de Criblage Mol�culaire et Cellulaire-Centre de Biotechnologie de Sfax	Souissi et al	https://www.gisaid.org	?	?	18/12/2020
Tunisia/ADAGE-24779/2020	ncov	EPI_ISL_712066	?	2020-11-08	Africa	Tunisia	Sfax		Africa	Tunisia	Sfax	genome	29901	Human	?	?	20A.EU2	B.1.160	GH	Laboratoire de Microbiologie- CHU Habib Bourguiba � Sfax adresse	Laboratoire des Proc�d�s de Criblage Mol�culaire et Cellulaire-Centre de Biotechnologie de Sfax	Souissi et al	https://www.gisaid.org	?	?	18/12/2020
Tunisia/ADAGE-24804/2020	ncov	EPI_ISL_712067	?	2020-11-08	Africa	Tunisia	Sfax		Africa	Tunisia	Sfax	genome	29875	Human	?	?	20A.EU1	B.1.177.19	G	Laboratoire de Microbiologie- CHU Habib Bourguiba � Sfax adresse	Laboratoire des Proc�d�s de Criblage Mol�culaire et Cellulaire-Centre de Biotechnologie de Sfax	Souissi et al	https://www.gisaid.org	?	?	18/12/2020
Tunisia/COV0010-12/2020	ncov	EPI_ISL_463001	MT499215.1	2020-03-18	Africa	Tunisia	Tunisia		Africa	Tunisia	Tunisia	genome	29646	Human	?	?	19B	A	S	unknown	Clinical virology	Fares et al	https://www.gisaid.org	First whole genome sequences and phylogenetic analysis of SARS-CoV-2 virus isolates during COVID-19 outbreak in Tunisia, North Africa.	https://dx.doi.org/10.22541/au.159137642.26983355	20/05/2020
Tunisia/COV0425/2020	ncov	EPI_ISL_463005	MT499219.1	2020-03-27	Africa	Tunisia	Tunisia		Africa	Tunisia	Tunisia	genome	29802	Human	?	?	20A	B.1	GH	unknown	Clinical virology	Fares et al	https://www.gisaid.org	First whole genome sequences and phylogenetic analysis of SARS-CoV-2 virus isolates during COVID-19 outbreak in Tunisia, North Africa.	https://dx.doi.org/10.22541/au.159137642.26983355	20/05/2020
Tunisia/COV0880/2020	ncov	EPI_ISL_463002	MT499216.1	2020-03-28	Africa	Tunisia	Tunisia		Africa	Tunisia	Tunisia	genome	29541	Human	?	?	19A	B.4	O	unknown	Clinical virology	Fares et al	https://www.gisaid.org	First whole genome sequences and phylogenetic analysis of SARS-CoV-2 virus isolates during COVID-19 outbreak in Tunisia, North Africa.	https://dx.doi.org/10.22541/au.159137642.26983355	20/05/2020
Tunisia/COV1339/2020	ncov	EPI_ISL_463003	MT499217.1	2020-03-30	Africa	Tunisia	Tunisia		Africa	Tunisia	Tunisia	genome	29647	Human	?	?	20A	B.1.9	GH	unknown	Clinical virology	Fares et al	https://www.gisaid.org	First whole genome sequences and phylogenetic analysis of SARS-CoV-2 virus isolates during COVID-19 outbreak in Tunisia, North Africa.	https://dx.doi.org/10.22541/au.159137642.26983355	20/05/2020
Tunisia/COV1482/2020	ncov	EPI_ISL_463006	MT499220.1	2020-03-31	Africa	Tunisia	Tunisia		Africa	Tunisia	Tunisia	genome	29825	Human	?	?	20C	B.1	GH	unknown	Clinical virology	Fares et al	https://www.gisaid.org	First whole genome sequences and phylogenetic analysis of SARS-CoV-2 virus isolates during COVID-19 outbreak in Tunisia, North Africa.	https://dx.doi.org/10.22541/au.159137642.26983355	20/05/2020
Tunisia/COV1663/2020	ncov	EPI_ISL_463004	MT499218.1	2020-04-01	Africa	Tunisia	Tunisia		Africa	Tunisia	Tunisia	genome	29786	Human	?	?	20A	B.1	G	unknown	Clinical virology	Fares et al	https://www.gisaid.org	First whole genome sequences and phylogenetic analysis of SARS-CoV-2 virus isolates during COVID-19 outbreak in Tunisia, North Africa.	https://dx.doi.org/10.22541/au.159137642.26983355	20/05/2020
Tunisia/MHT_1/2020	ncov	EPI_ISL_458285	MT559037.1	2020-03-21	Africa	Tunisia	Bizerte		Africa	Tunisia	Bizerte	genome	29611	Human	32	Male	20A	B.1.255	GH	unknown	Bundeswehr Institute of Microbiology	Handrick et al	https://www.gisaid.org	?	?	03/06/2020
Tunisia/MHT_2/2020	ncov	EPI_ISL_458286	MT559038.1	2020-03-24	Africa	Tunisia	Ben Arous		Africa	Tunisia	Ben Arous	genome	29611	Human	59	Female	19B	A	S	unknown	Bundeswehr Institute of Microbiology	Handrick et al	https://www.gisaid.org	?	?	03/06/2020
Turkey/6224-Ankara1034/2020	ncov	EPI_ISL_417413	?	2020-03-17	Europe	Turkey	Turkey		Europe	Turkey	Turkey	genome	29903	Human	27	Female	19A	B.4	L	Ministry of Health Turkey	Ministry of Health Turkey	Fatma Bayrakdar et al	https://www.gisaid.org	Phylogenetic Analysis of SARS-CoV-2 Genomes in Turkey	https://dx.doi.org/10.1101/2020.05.15.095794	25/03/2020
Turkey/ACUTG-1/2020	ncov	EPI_ISL_509412	?	2020-04-13	Europe	Turkey	Istanbul		Europe	Turkey	Istanbul	genome	30020	Human	50	Male	19A	B.1	O	Acibadem Labcell Cellular Therapy Laboratory	Acibadem Mehmet Ali Aydinlar University School of Medicine, Medical Genetics Department	Ozden Hatirnaz Ng et al	https://www.gisaid.org	?	?	05/08/2020
Turkey/ACUTG-10/2020	ncov	EPI_ISL_509417	?	2020-04-19	Europe	Turkey	Istanbul		Europe	Turkey	Istanbul	genome	29973	Human	56	Male	19A	B.1	O	Acibadem Labcell Cellular Therapy Laboratory	Acibadem Mehmet Ali Aydinlar University School of Medicine, Medical Genetics Department	Ozden Hatirnaz Ng et al	https://www.gisaid.org	?	?	05/08/2020
Turkey/ACUTG-2/2020	ncov	EPI_ISL_509413	?	2020-04-06	Europe	Turkey	Istanbul		Europe	Turkey	Istanbul	genome	29896	Human	57	Male	20A	B.1.9	O	Acibadem Labcell Cellular Therapy Laboratory	Acibadem Mehmet Ali Aydinlar University School of Medicine, Medical Genetics Department	Ozden Hatirnaz Ng et al	https://www.gisaid.org	?	?	05/08/2020
Turkey/ACUTG-3/2020	ncov	EPI_ISL_509414	?	2020-04-07	Europe	Turkey	Istanbul		Europe	Turkey	Istanbul	genome	29939	Human	42	Male	19A	B.1	O	Acibadem Labcell Cellular Therapy Laboratory	Acibadem Mehmet Ali Aydinlar University School of Medicine, Medical Genetics Department	Ozden Hatirnaz Ng et al	https://www.gisaid.org	?	?	05/08/2020
Turkey/ACUTG-4/2020	ncov	EPI_ISL_509415	?	2020-04-03	Europe	Turkey	Istanbul		Europe	Turkey	Istanbul	genome	29931	Human	44	Male	20A	B.1	O	Acibadem Labcell Cellular Therapy Laboratory	Acibadem Mehmet Ali Aydinlar University School of Medicine, Medical Genetics Department	Ozden Hatirnaz Ng et al	https://www.gisaid.org	?	?	05/08/2020
Turkey/ACUTG-5/2020	ncov	EPI_ISL_509416	?	2020-04-22	Europe	Turkey	Istanbul		Europe	Turkey	Istanbul	genome	29896	Human	34	Male	20B	B.1.1.105	GR	Acibadem Labcell Cellular Therapy Laboratory	Acibadem Mehmet Ali Aydinlar University School of Medicine, Medical Genetics Department	Ozden Hatirnaz Ng et al	https://www.gisaid.org	?	?	05/08/2020
Turkey/BUU/2020	ncov	EPI_ISL_510534	MT801005.1	2020-06-24	Europe	Turkey	Bursa		Europe	Turkey	Bursa	genome	29660	Human	?	?	20B	B.1.1	GR	Faculty of Medicine, Bursa Uludag University	Bursa Uludag University	Temel et al	https://www.gisaid.org	?	?	27/07/2020
Turkey/BUU434/2020	ncov	EPI_ISL_510533	MT801041.1	2020-06-24	Europe	Turkey	Bursa		Europe	Turkey	Bursa	genome	29633	Human	?	?	20B	B.1.1	GR	Faculty of Medicine, Bursa Uludag University	Bursa Uludag University	Temel et al	https://www.gisaid.org	?	?	27/07/2020
Turkey/DEN-PAU01/2020	ncov	EPI_ISL_707938	?	2020-07-26	Europe	Turkey	Denizli		Europe	Turkey	Denizli	genome	29896	Human	72	Male	20B	B.1.1	GR	Pamukkale University Hospital	Pamukkale University Department of Medical Genetics	Onur TOKGUN et al. et al	https://www.gisaid.org	?	?	16/12/2020
Turkey/DEN-PAU02/2020	ncov	EPI_ISL_707939	?	2020-07-28	Europe	Turkey	Denizli		Europe	Turkey	Denizli	genome	29813	Human	22	Male	20A	B.1.9	GH	Pamukkale University Hospital	Pamukkale University Department of Medical Genetics	Onur TOKGUN et al. et al	https://www.gisaid.org	?	?	16/12/2020
Turkey/DEN-PAU03/2020	ncov	EPI_ISL_708184	?	2020-07-29	Europe	Turkey	Denizli		Europe	Turkey	Denizli	genome	29807	Human	58	Male	20B	B.1.1	GR	Pamukkale University Hospital	Pamukkale University Department of Medical Genetics	Onur TOKGUN et al. et al	https://www.gisaid.org	?	?	16/12/2020
Turkey/DEN-PAU04/2020	ncov	EPI_ISL_708185	?	2020-07-29	Europe	Turkey	Denizli		Europe	Turkey	Denizli	genome	29720	Human	80	Male	20B	B.1.1.226	GR	Pamukkale University Hospital	Pamukkale University Department of Medical Genetics	Onur TOKGUN et al. et al	https://www.gisaid.org	?	?	16/12/2020
Turkey/DEN-PAU05/2020	ncov	EPI_ISL_707936	?	2020-08-05	Europe	Turkey	Denizli		Europe	Turkey	Denizli	genome	29813	Human	75	Male	20B	B.1.1.243	GR	Pamukkale University Hospital	Pamukkale University Department of Medical Genetics	Onur TOKGUN et al. et al	https://www.gisaid.org	?	?	16/12/2020
Turkey/DEN-PAU07/2020	ncov	EPI_ISL_707937	?	2020-07-27	Europe	Turkey	Denizli		Europe	Turkey	Denizli	genome	29813	Human	75	Male	20B	B.1.1	GR	Pamukkale University Hospital	Pamukkale University Department of Medical Genetics	Onur TOKGUN et al. et al	https://www.gisaid.org	?	?	16/12/2020
Turkey/DEN-PAU08/2020	ncov	EPI_ISL_708186	?	2020-08-26	Europe	Turkey	Denizli		Europe	Turkey	Denizli	genome	29813	Human	28	Male	20B	B.1.1	GR	Pamukkale University Hospital	Pamukkale University Department of Medical Genetics	Onur TOKGUN et al. et al	https://www.gisaid.org	?	?	16/12/2020
Turkey/DEN-PAU10/2020	ncov	EPI_ISL_708188	?	2020-08-27	Europe	Turkey	Denizli		Europe	Turkey	Denizli	genome	29813	Human	40	Male	20B	B.1.1.47	GR	Pamukkale University Hospital	Pamukkale University Department of Medical Genetics	Onur TOKGUN et al. et al	https://www.gisaid.org	?	?	16/12/2020
Turkey/DEN-PAU11/2020	ncov	EPI_ISL_708189	?	2020-08-26	Europe	Turkey	Denizli		Europe	Turkey	Denizli	genome	29720	Human	27	Female	20B	B.1.1	GR	Pamukkale University Hospital	Pamukkale University Department of Medical Genetics	Onur TOKGUN et al. et al	https://www.gisaid.org	?	?	16/12/2020
Turkey/DEN-PAU12/2020	ncov	EPI_ISL_708190	?	2020-07-30	Europe	Turkey	Denizli		Europe	Turkey	Denizli	genome	29813	Human	46	Male	20B	B.1.1.44	GR	Pamukkale University Hospital	Pamukkale University Department of Medical Genetics	Onur TOKGUN et al. et al	https://www.gisaid.org	?	?	16/12/2020
Turkey/DEN-PAU13/2020	ncov	EPI_ISL_708191	?	2020-07-30	Europe	Turkey	Denizli		Europe	Turkey	Denizli	genome	29699	Human	13	Male	20B	B.1.1	GR	Pamukkale University Hospital	Pamukkale University Department of Medical Genetics	Onur TOKGUN et al. et al	https://www.gisaid.org	?	?	16/12/2020
Turkey/DEN-PAU14/2020	ncov	EPI_ISL_708195	?	2020-08-26	Europe	Turkey	Denizli		Europe	Turkey	Denizli	genome	29813	Human	54	Female	20B	B.1.1.44	GR	Pamukkale University Hospital	Pamukkale University Department of Medical Genetics	Onur TOKGUN et al. et al	https://www.gisaid.org	?	?	16/12/2020
Turkey/DEN-PAU15/2020	ncov	EPI_ISL_708192	?	2020-08-28	Europe	Turkey	Denizli		Europe	Turkey	Denizli	genome	29813	Human	32	Male	20B	B.1.1	GR	Pamukkale University Hospital	Pamukkale University Department of Medical Genetics	Onur TOKGUN et al. et al	https://www.gisaid.org	?	?	16/12/2020
Turkey/DEN-PAU17/2020	ncov	EPI_ISL_708193	?	2020-08-26	Europe	Turkey	Denizli		Europe	Turkey	Denizli	genome	29813	Human	77	Male	20A	B.1.160	GH	Pamukkale University Hospital	Pamukkale University Department of Medical Genetics	Onur TOKGUN et al. et al	https://www.gisaid.org	?	?	16/12/2020
Turkey/DEN-PAU19/2020	ncov	EPI_ISL_708194	?	2020-08-25	Europe	Turkey	Denizli		Europe	Turkey	Denizli	genome	29813	Human	77	Male	20B	B.1.1	GR	Pamukkale University Hospital	Pamukkale University Department of Medical Genetics	Onur TOKGUN et al. et al	https://www.gisaid.org	?	?	16/12/2020
Turkey/ERAGEM-001/2020	ncov	EPI_ISL_424366	MT327745.1	2020-03-17	Europe	Turkey	Kayseri		Europe	Turkey	Kayseri	genome	29832	Human	82	Male	19A	B.4	O	Vaccine Research, Development and Application Center, Erciyes University	Gen Era Diagnostics Inc.	Shaikh Terkis Islam Pavel et al	https://www.gisaid.org	Phylogenetic Analysis of SARS-CoV-2 Genomes in Turkey	https://dx.doi.org/10.1101/2020.05.15.095794	13/04/2020
Turkey/GLAB-CoV003/2020	ncov	EPI_ISL_480228	?	2020-04-13	Europe	Turkey	Istanbul		Europe	Turkey	Istanbul	genome	29811	Human	46	Male	20A	B.1.9	GH	Genomic Laboratory (GLAB) (Conjoint lab of Health Directorate of Istanbul and Istanbul Technical University)	Genomic Laboratory (GLAB), Istanbul Technical University	Ilker Karacan et al	https://www.gisaid.org	?	?	01/07/2020
Turkey/GLAB-CoV004/2020	ncov	EPI_ISL_480229	?	2020-04-13	Europe	Turkey	Istanbul		Europe	Turkey	Istanbul	genome	29811	Human	39	Male	20B	B.1.1	GR	Genomic Laboratory (GLAB) (Conjoint lab of Health Directorate of Istanbul and Istanbul Technical University)	Genomic Laboratory (GLAB), Istanbul Technical University	Ilker Karacan et al	https://www.gisaid.org	?	?	01/07/2020
Turkey/GLAB-CoV006/2020	ncov	EPI_ISL_480230	?	2020-04-13	Europe	Turkey	Istanbul		Europe	Turkey	Istanbul	genome	29811	Human	48	Male	20B	B.1.1	GR	Genomic Laboratory (GLAB) (Conjoint lab of Health Directorate of Istanbul and Istanbul Technical University)	Genomic Laboratory (GLAB), Istanbul Technical University	Ilker Karacan et al	https://www.gisaid.org	?	?	01/07/2020
Turkey/GLAB-CoV007/2020	ncov	EPI_ISL_480231	?	2020-04-13	Europe	Turkey	Istanbul		Europe	Turkey	Istanbul	genome	29787	Human	70	Male	20A	B.1.255	GH	Genomic Laboratory (GLAB) (Conjoint lab of Health Directorate of Istanbul and Istanbul Technical University)	Genomic Laboratory (GLAB), Istanbul Technical University	Ilker Karacan et al	https://www.gisaid.org	?	?	01/07/2020
Turkey/GLAB-CoV008/2020	ncov	EPI_ISL_427391	?	2020-04-13	Europe	Turkey	Istanbul		Europe	Turkey	Istanbul	genome	29871	Human	51	Male	20A	B.1.9	GH	Genomic Laboratory (GLAB) (Conjoint lab of Health Directorate of Istanbul and Istanbul Technical University)	Genomic Laboratory (GLAB), Istanbul Technical University	Ilker Karacan et al	https://www.gisaid.org	Phylogenetic Analysis of SARS-CoV-2 Genomes in Turkey	https://dx.doi.org/10.1101/2020.05.15.095794	18/04/2020
Turkey/GLAB-CoV012/2020	ncov	EPI_ISL_428346	?	2020-04-17	Europe	Turkey	Istanbul		Europe	Turkey	Istanbul	genome	29811	Human	49	Male	20A	B.1.9	GH	Genomic Laboratory (GLAB) (Conjoint lab of Health Directorate of Istanbul and Istanbul Technical University)	Genomic Laboratory (GLAB), Istanbul Technical University	Ilker Karacan et al	https://www.gisaid.org	Phylogenetic Analysis of SARS-CoV-2 Genomes in Turkey	https://dx.doi.org/10.1101/2020.05.15.095794	20/04/2020
Turkey/GLAB-CoV013/2020	ncov	EPI_ISL_428368	?	2020-04-16	Europe	Turkey	Istanbul		Europe	Turkey	Istanbul	genome	29811	Human	49	Female	20B	B.1.1	GR	Genomic Laboratory (GLAB) (Conjoint lab of Health Directorate of Istanbul and Istanbul Technical University)	Genomic Laboratory (GLAB), Istanbul Technical University	Ilker Karacan et al	https://www.gisaid.org	Phylogenetic Analysis of SARS-CoV-2 Genomes in Turkey	https://dx.doi.org/10.1101/2020.05.15.095794	20/04/2020
Turkey/GLAB-CoV014/2020	ncov	EPI_ISL_480232	?	2020-04-17	Europe	Turkey	Istanbul		Europe	Turkey	Istanbul	genome	29811	Human	48	Male	20B	B.1.1.54	GR	Genomic Laboratory (GLAB) (Conjoint lab of Health Directorate of Istanbul and Istanbul Technical University)	Genomic Laboratory (GLAB), Istanbul Technical University	Ilker Karacan et al	https://www.gisaid.org	?	?	01/07/2020
Turkey/GLAB-CoV021/2020	ncov	EPI_ISL_480233	?	2020-04-17	Europe	Turkey	Istanbul		Europe	Turkey	Istanbul	genome	29811	Human	25	Female	20B	B.1.1.64	GR	Genomic Laboratory (GLAB) (Conjoint lab of Health Directorate of Istanbul and Istanbul Technical University)	Genomic Laboratory (GLAB), Istanbul Technical University	Ilker Karacan et al	https://www.gisaid.org	?	?	01/07/2020
Turkey/GLAB-CoV030/2020	ncov	EPI_ISL_480234	?	2020-04-18	Europe	Turkey	Istanbul		Europe	Turkey	Istanbul	genome	29811	Human	15	Male	20A	B.1.9	GH	Genomic Laboratory (GLAB) (Conjoint lab of Health Directorate of Istanbul and Istanbul Technical University)	Genomic Laboratory (GLAB), Istanbul Technical University	Ilker Karacan et al	https://www.gisaid.org	?	?	01/07/2020
Turkey/GLAB-CoV054/2020	ncov	EPI_ISL_480235	?	2020-04-22	Europe	Turkey	Istanbul		Europe	Turkey	Istanbul	genome	29802	Human	21	Female	20A	B.1.9	GH	Genomic Laboratory (GLAB) (Conjoint lab of Health Directorate of Istanbul and Istanbul Technical University)	Genomic Laboratory (GLAB), Istanbul Technical University	Ilker Karacan et al	https://www.gisaid.org	?	?	01/07/2020
Turkey/GLAB-CoV055/2020	ncov	EPI_ISL_480236	?	2020-04-22	Europe	Turkey	Istanbul		Europe	Turkey	Istanbul	genome	29811	Human	20	Male	20B	B.1.1	GR	Genomic Laboratory (GLAB) (Conjoint lab of Health Directorate of Istanbul and Istanbul Technical University)	Genomic Laboratory (GLAB), Istanbul Technical University	Ilker Karacan et al	https://www.gisaid.org	?	?	01/07/2020
Turkey/GLAB-CoV059/2020	ncov	EPI_ISL_480237	?	2020-04-22	Europe	Turkey	Istanbul		Europe	Turkey	Istanbul	genome	29811	Human	24	Female	20A	B.1.9	GH	Genomic Laboratory (GLAB) (Conjoint lab of Health Directorate of Istanbul and Istanbul Technical University)	Genomic Laboratory (GLAB), Istanbul Technical University	Ilker Karacan et al	https://www.gisaid.org	?	?	01/07/2020
Turkey/GLAB-CoV062/2020	ncov	EPI_ISL_480238	?	2020-04-22	Europe	Turkey	Istanbul		Europe	Turkey	Istanbul	genome	29811	Human	37	Male	20B	B.1.1.64	GR	Genomic Laboratory (GLAB) (Conjoint lab of Health Directorate of Istanbul and Istanbul Technical University)	Genomic Laboratory (GLAB), Istanbul Technical University	Ilker Karacan et al	https://www.gisaid.org	?	?	01/07/2020
Turkey/GLAB-CoV063/2020	ncov	EPI_ISL_480239	?	2020-04-22	Europe	Turkey	Istanbul		Europe	Turkey	Istanbul	genome	29811	Human	54	Male	20A	B.1.36	GH	Genomic Laboratory (GLAB) (Conjoint lab of Health Directorate of Istanbul and Istanbul Technical University)	Genomic Laboratory (GLAB), Istanbul Technical University	Ilker Karacan et al	https://www.gisaid.org	?	?	01/07/2020
Turkey/GLAB-CoV064/2020	ncov	EPI_ISL_480240	?	2020-04-22	Europe	Turkey	Istanbul		Europe	Turkey	Istanbul	genome	29811	Human	63	Male	20B	B.1.1	GR	Genomic Laboratory (GLAB) (Conjoint lab of Health Directorate of Istanbul and Istanbul Technical University)	Genomic Laboratory (GLAB), Istanbul Technical University	Ilker Karacan et al	https://www.gisaid.org	?	?	01/07/2020
Turkey/GLAB-CoV086/2020	ncov	EPI_ISL_480241	?	2020-04-23	Europe	Turkey	Istanbul		Europe	Turkey	Istanbul	genome	29811	Human	54	Male	20A	B.1.9	GH	Genomic Laboratory (GLAB) (Conjoint lab of Health Directorate of Istanbul and Istanbul Technical University)	Genomic Laboratory (GLAB), Istanbul Technical University	Ilker Karacan et al	https://www.gisaid.org	?	?	01/07/2020
Turkey/GLAB-CoV089/2020	ncov	EPI_ISL_480242	?	2020-04-29	Europe	Turkey	Istanbul		Europe	Turkey	Istanbul	genome	29811	Human	51	Female	20B	B.1.1	GR	Genomic Laboratory (GLAB) (Conjoint lab of Health Directorate of Istanbul and Istanbul Technical University)	Genomic Laboratory (GLAB), Istanbul Technical University	Ilker Karacan et al	https://www.gisaid.org	?	?	01/07/2020
Turkey/GLAB-CoV091/2020	ncov	EPI_ISL_480243	?	2020-04-23	Europe	Turkey	Istanbul		Europe	Turkey	Istanbul	genome	29811	Human	29	Female	20B	B.1.1	GR	Genomic Laboratory (GLAB) (Conjoint lab of Health Directorate of Istanbul and Istanbul Technical University)	Genomic Laboratory (GLAB), Istanbul Technical University	Ilker Karacan et al	https://www.gisaid.org	?	?	01/07/2020
Turkey/GLAB-CoV092/2020	ncov	EPI_ISL_480244	?	2020-04-23	Europe	Turkey	Istanbul		Europe	Turkey	Istanbul	genome	29811	Human	82	Male	20B	B.1.1	GR	Genomic Laboratory (GLAB) (Conjoint lab of Health Directorate of Istanbul and Istanbul Technical University)	Genomic Laboratory (GLAB), Istanbul Technical University	Ilker Karacan et al	https://www.gisaid.org	?	?	01/07/2020
Turkey/GLAB-CoV094/2020	ncov	EPI_ISL_480245	?	2020-04-26	Europe	Turkey	Istanbul		Europe	Turkey	Istanbul	genome	29811	Human	31	Male	20A	B.1	G	Genomic Laboratory (GLAB) (Conjoint lab of Health Directorate of Istanbul and Istanbul Technical University)	Genomic Laboratory (GLAB), Istanbul Technical University	Ilker Karacan et al	https://www.gisaid.org	?	?	01/07/2020
Turkey/GLAB-CoV114/2020	ncov	EPI_ISL_480246	?	2020-04-26	Europe	Turkey	Istanbul		Europe	Turkey	Istanbul	genome	29811	Human	55	Male	19A	B.4	O	Genomic Laboratory (GLAB) (Conjoint lab of Health Directorate of Istanbul and Istanbul Technical University)	Genomic Laboratory (GLAB), Istanbul Technical University	Ilker Karacan et al	https://www.gisaid.org	?	?	01/07/2020
Turkey/GLAB-CoV115/2020	ncov	EPI_ISL_480247	?	2020-04-26	Europe	Turkey	Istanbul		Europe	Turkey	Istanbul	genome	29811	Human	68	Male	20A	B.1.9	GH	Genomic Laboratory (GLAB) (Conjoint lab of Health Directorate of Istanbul and Istanbul Technical University)	Genomic Laboratory (GLAB), Istanbul Technical University	Ilker Karacan et al	https://www.gisaid.org	?	?	01/07/2020
Turkey/GLAB-CoV126/2020	ncov	EPI_ISL_480248	?	2020-04-26	Europe	Turkey	Istanbul		Europe	Turkey	Istanbul	genome	29811	Human	66	Female	20B	B.1.1.42	GR	Genomic Laboratory (GLAB) (Conjoint lab of Health Directorate of Istanbul and Istanbul Technical University)	Genomic Laboratory (GLAB), Istanbul Technical University	Ilker Karacan et al	https://www.gisaid.org	?	?	01/07/2020
Turkey/GLAB-CoV139/2020	ncov	EPI_ISL_480249	?	2020-04-30	Europe	Turkey	Istanbul		Europe	Turkey	Istanbul	genome	29811	Human	78	Female	20B	B.1.1	GR	Genomic Laboratory (GLAB) (Conjoint lab of Health Directorate of Istanbul and Istanbul Technical University)	Genomic Laboratory (GLAB), Istanbul Technical University	Ilker Karacan et al	https://www.gisaid.org	?	?	01/07/2020
Turkey/GLAB-CoV149/2020	ncov	EPI_ISL_480250	?	2020-05-02	Europe	Turkey	Istanbul		Europe	Turkey	Istanbul	genome	29811	Human	66	Female	20B	B.1.1	GR	Genomic Laboratory (GLAB) (Conjoint lab of Health Directorate of Istanbul and Istanbul Technical University)	Genomic Laboratory (GLAB), Istanbul Technical University	Ilker Karacan et al	https://www.gisaid.org	?	?	01/07/2020
Turkey/GLAB-CoV152/2020	ncov	EPI_ISL_480251	?	2020-05-02	Europe	Turkey	Istanbul		Europe	Turkey	Istanbul	genome	29811	Human	21	Female	20A	B.1.9	GH	Genomic Laboratory (GLAB) (Conjoint lab of Health Directorate of Istanbul and Istanbul Technical University)	Genomic Laboratory (GLAB), Istanbul Technical University	Ilker Karacan et al	https://www.gisaid.org	?	?	01/07/2020
Turkey/GLAB-CoV153/2020	ncov	EPI_ISL_480252	?	2020-05-02	Europe	Turkey	Istanbul		Europe	Turkey	Istanbul	genome	29811	Human	45	Male	20A	B.1.9	GH	Genomic Laboratory (GLAB) (Conjoint lab of Health Directorate of Istanbul and Istanbul Technical University)	Genomic Laboratory (GLAB), Istanbul Technical University	Ilker Karacan et al	https://www.gisaid.org	?	?	01/07/2020
Turkey/GLAB-CoV155/2020	ncov	EPI_ISL_480253	?	2020-05-01	Europe	Turkey	Istanbul		Europe	Turkey	Istanbul	genome	29811	Human	20	Male	20B	B.1.1	GR	Genomic Laboratory (GLAB) (Conjoint lab of Health Directorate of Istanbul and Istanbul Technical University)	Genomic Laboratory (GLAB), Istanbul Technical University	Ilker Karacan et al	https://www.gisaid.org	?	?	01/07/2020
Turkey/GLAB-CoV156/2020	ncov	EPI_ISL_480254	?	2020-05-02	Europe	Turkey	Istanbul		Europe	Turkey	Istanbul	genome	29811	Human	42	Male	20A	B.1.9	GH	Genomic Laboratory (GLAB) (Conjoint lab of Health Directorate of Istanbul and Istanbul Technical University)	Genomic Laboratory (GLAB), Istanbul Technical University	Ilker Karacan et al	https://www.gisaid.org	?	?	01/07/2020
Turkey/GLAB-CoV157/2020	ncov	EPI_ISL_480255	?	2020-05-02	Europe	Turkey	Istanbul		Europe	Turkey	Istanbul	genome	29811	Human	25	Male	20A	B.1.9	GH	Genomic Laboratory (GLAB) (Conjoint lab of Health Directorate of Istanbul and Istanbul Technical University)	Genomic Laboratory (GLAB), Istanbul Technical University	Ilker Karacan et al	https://www.gisaid.org	?	?	01/07/2020
Turkey/GLAB-CoV158/2020	ncov	EPI_ISL_480256	?	2020-05-03	Europe	Turkey	Istanbul		Europe	Turkey	Istanbul	genome	29805	Human	75	Male	19A	B.4	O	Genomic Laboratory (GLAB) (Conjoint lab of Health Directorate of Istanbul and Istanbul Technical University)	Genomic Laboratory (GLAB), Istanbul Technical University	Ilker Karacan et al	https://www.gisaid.org	?	?	01/07/2020
Turkey/GLAB-CoV162/2020	ncov	EPI_ISL_480257	?	2020-05-03	Europe	Turkey	Istanbul		Europe	Turkey	Istanbul	genome	29811	Human	45	Male	20A	B.1.9	GH	Genomic Laboratory (GLAB) (Conjoint lab of Health Directorate of Istanbul and Istanbul Technical University)	Genomic Laboratory (GLAB), Istanbul Technical University	Ilker Karacan et al	https://www.gisaid.org	?	?	01/07/2020
Turkey/GLAB-CoV163/2020	ncov	EPI_ISL_480258	?	2020-05-03	Europe	Turkey	Istanbul		Europe	Turkey	Istanbul	genome	29811	Human	29	Male	20B	B.1.1.105	GR	Genomic Laboratory (GLAB) (Conjoint lab of Health Directorate of Istanbul and Istanbul Technical University)	Genomic Laboratory (GLAB), Istanbul Technical University	Ilker Karacan et al	https://www.gisaid.org	?	?	01/07/2020
Turkey/GLAB-CoV164/2020	ncov	EPI_ISL_480259	?	2020-05-03	Europe	Turkey	Istanbul		Europe	Turkey	Istanbul	genome	29811	Human	58	Female	20B	B.1.1	GR	Genomic Laboratory (GLAB) (Conjoint lab of Health Directorate of Istanbul and Istanbul Technical University)	Genomic Laboratory (GLAB), Istanbul Technical University	Ilker Karacan et al	https://www.gisaid.org	?	?	01/07/2020
Turkey/GLAB-CoV167/2020	ncov	EPI_ISL_480260	?	2020-05-04	Europe	Turkey	Istanbul		Europe	Turkey	Istanbul	genome	29742	Human	75	Male	20B	B.1.1	GR	Genomic Laboratory (GLAB) (Conjoint lab of Health Directorate of Istanbul and Istanbul Technical University)	Genomic Laboratory (GLAB), Istanbul Technical University	Ilker Karacan et al	https://www.gisaid.org	?	?	01/07/2020
Turkey/GLAB-CoV168/2020	ncov	EPI_ISL_480261	?	2020-05-03	Europe	Turkey	Istanbul		Europe	Turkey	Istanbul	genome	29811	Human	60	Male	20B	B.1.1	GR	Genomic Laboratory (GLAB) (Conjoint lab of Health Directorate of Istanbul and Istanbul Technical University)	Genomic Laboratory (GLAB), Istanbul Technical University	Ilker Karacan et al	https://www.gisaid.org	?	?	01/07/2020
Turkey/GLAB-CoV169/2020	ncov	EPI_ISL_480262	?	2020-05-01	Europe	Turkey	Istanbul		Europe	Turkey	Istanbul	genome	29811	Human	72	Female	20B	B.1.1.42	GR	Genomic Laboratory (GLAB) (Conjoint lab of Health Directorate of Istanbul and Istanbul Technical University)	Genomic Laboratory (GLAB), Istanbul Technical University	Ilker Karacan et al	https://www.gisaid.org	?	?	01/07/2020
Turkey/GLAB-CoV170/2020	ncov	EPI_ISL_480263	?	2020-05-03	Europe	Turkey	Istanbul		Europe	Turkey	Istanbul	genome	29727	Human	89	Male	20B	B.1.1	GR	Genomic Laboratory (GLAB) (Conjoint lab of Health Directorate of Istanbul and Istanbul Technical University)	Genomic Laboratory (GLAB), Istanbul Technical University	Ilker Karacan et al	https://www.gisaid.org	?	?	01/07/2020
Turkey/GLAB-CoV171/2020	ncov	EPI_ISL_480264	?	2020-04-20	Europe	Turkey	Istanbul		Europe	Turkey	Istanbul	genome	29811	Human	90	Male	20B	B.1.1	GR	Genomic Laboratory (GLAB) (Conjoint lab of Health Directorate of Istanbul and Istanbul Technical University)	Genomic Laboratory (GLAB), Istanbul Technical University	Ilker Karacan et al	https://www.gisaid.org	?	?	01/07/2020
Turkey/GLAB-CoV173/2020	ncov	EPI_ISL_480265	?	2020-05-04	Europe	Turkey	Istanbul		Europe	Turkey	Istanbul	genome	29842	Human	45	Female	20B	B.1.1.189	GR	Genomic Laboratory (GLAB) (Conjoint lab of Health Directorate of Istanbul and Istanbul Technical University)	Genomic Laboratory (GLAB), Istanbul Technical University	Ilker Karacan et al	https://www.gisaid.org	?	?	01/07/2020
Turkey/GLAB-CoV174/2020	ncov	EPI_ISL_480266	?	2020-05-04	Europe	Turkey	Istanbul		Europe	Turkey	Istanbul	genome	29811	Human	87	Male	20B	B.1.1	GR	Genomic Laboratory (GLAB) (Conjoint lab of Health Directorate of Istanbul and Istanbul Technical University)	Genomic Laboratory (GLAB), Istanbul Technical University	Ilker Karacan et al	https://www.gisaid.org	?	?	01/07/2020
Turkey/GLAB-CoV176/2020	ncov	EPI_ISL_480267	?	2020-05-04	Europe	Turkey	Istanbul		Europe	Turkey	Istanbul	genome	29718	Human	38	Female	20B	B.1.1	GR	Genomic Laboratory (GLAB) (Conjoint lab of Health Directorate of Istanbul and Istanbul Technical University)	Genomic Laboratory (GLAB), Istanbul Technical University	Ilker Karacan et al	https://www.gisaid.org	?	?	01/07/2020
Turkey/GLAB-CoV178/2020	ncov	EPI_ISL_480268	?	2020-05-04	Europe	Turkey	Istanbul		Europe	Turkey	Istanbul	genome	29811	Human	49	Male	20B	B.1.1	GR	Genomic Laboratory (GLAB) (Conjoint lab of Health Directorate of Istanbul and Istanbul Technical University)	Genomic Laboratory (GLAB), Istanbul Technical University	Ilker Karacan et al	https://www.gisaid.org	?	?	01/07/2020
Turkey/GLAB-CoV179/2020	ncov	EPI_ISL_480269	?	2020-05-04	Europe	Turkey	Istanbul		Europe	Turkey	Istanbul	genome	29811	Human	63	Male	20B	B.1.1.279	GR	Genomic Laboratory (GLAB) (Conjoint lab of Health Directorate of Istanbul and Istanbul Technical University)	Genomic Laboratory (GLAB), Istanbul Technical University	Ilker Karacan et al	https://www.gisaid.org	?	?	01/07/2020
Turkey/GLAB-CoV181/2020	ncov	EPI_ISL_480270	?	2020-05-06	Europe	Turkey	Istanbul		Europe	Turkey	Istanbul	genome	29718	Human	86	Female	20B	B.1.1	GR	Genomic Laboratory (GLAB) (Conjoint lab of Health Directorate of Istanbul and Istanbul Technical University)	Genomic Laboratory (GLAB), Istanbul Technical University	Ilker Karacan et al	https://www.gisaid.org	?	?	01/07/2020
Turkey/GLAB-CoV182/2020	ncov	EPI_ISL_480271	?	2020-05-05	Europe	Turkey	Istanbul		Europe	Turkey	Istanbul	genome	29811	Human	47	Male	20A	B.1.9	GH	Genomic Laboratory (GLAB) (Conjoint lab of Health Directorate of Istanbul and Istanbul Technical University)	Genomic Laboratory (GLAB), Istanbul Technical University	Ilker Karacan et al	https://www.gisaid.org	?	?	01/07/2020
Turkey/GLAB-CoV183/2020	ncov	EPI_ISL_480272	?	2020-05-07	Europe	Turkey	Istanbul		Europe	Turkey	Istanbul	genome	29811	Human	87	Female	20B	B.1.1.42	GR	Genomic Laboratory (GLAB) (Conjoint lab of Health Directorate of Istanbul and Istanbul Technical University)	Genomic Laboratory (GLAB), Istanbul Technical University	Ilker Karacan et al	https://www.gisaid.org	?	?	01/07/2020
Turkey/GLAB-CoV185/2020	ncov	EPI_ISL_480273	?	2020-05-05	Europe	Turkey	Istanbul		Europe	Turkey	Istanbul	genome	29718	Human	88	Female	20B	B.1.1.42	GR	Genomic Laboratory (GLAB) (Conjoint lab of Health Directorate of Istanbul and Istanbul Technical University)	Genomic Laboratory (GLAB), Istanbul Technical University	Ilker Karacan et al	https://www.gisaid.org	?	?	01/07/2020
Turkey/GLAB-CoV187/2020	ncov	EPI_ISL_480274	?	2020-05-07	Europe	Turkey	Istanbul		Europe	Turkey	Istanbul	genome	29811	Human	55	Female	20A	B.1.9	GH	Genomic Laboratory (GLAB) (Conjoint lab of Health Directorate of Istanbul and Istanbul Technical University)	Genomic Laboratory (GLAB), Istanbul Technical University	Ilker Karacan et al	https://www.gisaid.org	?	?	01/07/2020
Turkey/GLAB-CoV188/2020	ncov	EPI_ISL_480275	?	2020-05-07	Europe	Turkey	Istanbul		Europe	Turkey	Istanbul	genome	29718	Human	42	Male	20B	B.1.1.130	GR	Genomic Laboratory (GLAB) (Conjoint lab of Health Directorate of Istanbul and Istanbul Technical University)	Genomic Laboratory (GLAB), Istanbul Technical University	Ilker Karacan et al	https://www.gisaid.org	?	?	01/07/2020
Turkey/GLAB-CoV189/2020	ncov	EPI_ISL_480276	?	2020-05-05	Europe	Turkey	Istanbul		Europe	Turkey	Istanbul	genome	29811	Human	63	Female	19A	B.4	O	Genomic Laboratory (GLAB) (Conjoint lab of Health Directorate of Istanbul and Istanbul Technical University)	Genomic Laboratory (GLAB), Istanbul Technical University	Ilker Karacan et al	https://www.gisaid.org	?	?	01/07/2020
Turkey/GLAB-CoV190/2020	ncov	EPI_ISL_480277	?	2020-05-04	Europe	Turkey	Istanbul		Europe	Turkey	Istanbul	genome	29811	Human	38	Male	20C	B.1	GH	Genomic Laboratory (GLAB) (Conjoint lab of Health Directorate of Istanbul and Istanbul Technical University)	Genomic Laboratory (GLAB), Istanbul Technical University	Ilker Karacan et al	https://www.gisaid.org	?	?	01/07/2020
Turkey/GLAB-CoV193/2020	ncov	EPI_ISL_480278	?	2020-05-07	Europe	Turkey	Istanbul		Europe	Turkey	Istanbul	genome	29811	Human	40	Female	20A	B.1.9	GH	Genomic Laboratory (GLAB) (Conjoint lab of Health Directorate of Istanbul and Istanbul Technical University)	Genomic Laboratory (GLAB), Istanbul Technical University	Ilker Karacan et al	https://www.gisaid.org	?	?	01/07/2020
Turkey/GLAB-CoV195/2020	ncov	EPI_ISL_480279	?	2020-05-07	Europe	Turkey	Istanbul		Europe	Turkey	Istanbul	genome	29811	Human	35	Female	20B	B.1.1	GR	Genomic Laboratory (GLAB) (Conjoint lab of Health Directorate of Istanbul and Istanbul Technical University)	Genomic Laboratory (GLAB), Istanbul Technical University	Ilker Karacan et al	https://www.gisaid.org	?	?	01/07/2020
Turkey/GLAB-CoV196/2020	ncov	EPI_ISL_480280	?	2020-05-06	Europe	Turkey	Istanbul		Europe	Turkey	Istanbul	genome	29811	Human	58	Male	20A	B.1.9	GH	Genomic Laboratory (GLAB) (Conjoint lab of Health Directorate of Istanbul and Istanbul Technical University)	Genomic Laboratory (GLAB), Istanbul Technical University	Ilker Karacan et al	https://www.gisaid.org	?	?	01/07/2020
Turkey/GLAB-CoV197/2020	ncov	EPI_ISL_480281	?	2020-05-05	Europe	Turkey	Istanbul		Europe	Turkey	Istanbul	genome	29811	Human	58	Male	20B	B.1.1	GR	Genomic Laboratory (GLAB) (Conjoint lab of Health Directorate of Istanbul and Istanbul Technical University)	Genomic Laboratory (GLAB), Istanbul Technical University	Ilker Karacan et al	https://www.gisaid.org	?	?	01/07/2020
Turkey/GLAB-CoV199/2020	ncov	EPI_ISL_480282	?	2020-05-09	Europe	Turkey	Istanbul		Europe	Turkey	Istanbul	genome	29811	Human	56	Female	20B	B.1.1.42	GR	Genomic Laboratory (GLAB) (Conjoint lab of Health Directorate of Istanbul and Istanbul Technical University)	Genomic Laboratory (GLAB), Istanbul Technical University	Ilker Karacan et al	https://www.gisaid.org	?	?	01/07/2020
Turkey/GLAB-CoV204/2020	ncov	EPI_ISL_480283	?	2020-05-08	Europe	Turkey	Istanbul		Europe	Turkey	Istanbul	genome	29742	Human	83	Male	20B	B.1.1	GR	Genomic Laboratory (GLAB) (Conjoint lab of Health Directorate of Istanbul and Istanbul Technical University)	Genomic Laboratory (GLAB), Istanbul Technical University	Ilker Karacan et al	https://www.gisaid.org	?	?	01/07/2020
Turkey/GLAB-CoV205/2020	ncov	EPI_ISL_480284	?	2020-05-09	Europe	Turkey	Istanbul		Europe	Turkey	Istanbul	genome	29785	Human	52	Female	20B	B.1.1	GR	Genomic Laboratory (GLAB) (Conjoint lab of Health Directorate of Istanbul and Istanbul Technical University)	Genomic Laboratory (GLAB), Istanbul Technical University	Ilker Karacan et al	https://www.gisaid.org	?	?	01/07/2020
Turkey/GLAB-CoV206/2020	ncov	EPI_ISL_480285	?	2020-05-09	Europe	Turkey	Istanbul		Europe	Turkey	Istanbul	genome	29811	Human	64	Female	20B	B.1.1	GR	Genomic Laboratory (GLAB) (Conjoint lab of Health Directorate of Istanbul and Istanbul Technical University)	Genomic Laboratory (GLAB), Istanbul Technical University	Ilker Karacan et al	https://www.gisaid.org	?	?	01/07/2020
Turkey/GLAB-CoV207/2020	ncov	EPI_ISL_480286	?	2020-05-10	Europe	Turkey	Istanbul		Europe	Turkey	Istanbul	genome	29718	Human	63	Female	20B	B.1.1	GR	Genomic Laboratory (GLAB) (Conjoint lab of Health Directorate of Istanbul and Istanbul Technical University)	Genomic Laboratory (GLAB), Istanbul Technical University	Ilker Karacan et al	https://www.gisaid.org	?	?	01/07/2020
Turkey/GLAB-CoV208/2020	ncov	EPI_ISL_480287	?	2020-05-09	Europe	Turkey	Istanbul		Europe	Turkey	Istanbul	genome	29811	Human	50	Female	20B	B.1.1	GR	Genomic Laboratory (GLAB) (Conjoint lab of Health Directorate of Istanbul and Istanbul Technical University)	Genomic Laboratory (GLAB), Istanbul Technical University	Ilker Karacan et al	https://www.gisaid.org	?	?	01/07/2020
Turkey/GLAB-CoV209/2020	ncov	EPI_ISL_480288	?	2020-05-09	Europe	Turkey	Istanbul		Europe	Turkey	Istanbul	genome	29811	Human	54	Female	20B	B.1.1	GR	Genomic Laboratory (GLAB) (Conjoint lab of Health Directorate of Istanbul and Istanbul Technical University)	Genomic Laboratory (GLAB), Istanbul Technical University	Ilker Karacan et al	https://www.gisaid.org	?	?	01/07/2020
Turkey/GLAB-CoV210/2020	ncov	EPI_ISL_480289	?	2020-05-09	Europe	Turkey	Istanbul		Europe	Turkey	Istanbul	genome	29811	Human	65	Male	20A	B.1.36	GH	Genomic Laboratory (GLAB) (Conjoint lab of Health Directorate of Istanbul and Istanbul Technical University)	Genomic Laboratory (GLAB), Istanbul Technical University	Ilker Karacan et al	https://www.gisaid.org	?	?	01/07/2020
Turkey/GLAB-CoV214/2020	ncov	EPI_ISL_480290	?	2020-05-09	Europe	Turkey	Istanbul		Europe	Turkey	Istanbul	genome	29811	Human	95	Female	20B	B.1.1	GR	Genomic Laboratory (GLAB) (Conjoint lab of Health Directorate of Istanbul and Istanbul Technical University)	Genomic Laboratory (GLAB), Istanbul Technical University	Ilker Karacan et al	https://www.gisaid.org	?	?	01/07/2020
Turkey/GLAB-CoV216/2020	ncov	EPI_ISL_480291	?	2020-05-09	Europe	Turkey	Istanbul		Europe	Turkey	Istanbul	genome	29742	Human	54	Female	20A	B.1.9	O	Genomic Laboratory (GLAB) (Conjoint lab of Health Directorate of Istanbul and Istanbul Technical University)	Genomic Laboratory (GLAB), Istanbul Technical University	Ilker Karacan et al	https://www.gisaid.org	?	?	01/07/2020
Turkey/GLAB-CoV217/2020	ncov	EPI_ISL_480292	?	2020-05-10	Europe	Turkey	Istanbul		Europe	Turkey	Istanbul	genome	29742	Human	51	Male	20B	B.1.1	GR	Genomic Laboratory (GLAB) (Conjoint lab of Health Directorate of Istanbul and Istanbul Technical University)	Genomic Laboratory (GLAB), Istanbul Technical University	Ilker Karacan et al	https://www.gisaid.org	?	?	01/07/2020
Turkey/HSGM-1004/2020	ncov	EPI_ISL_437316	?	2020-03-25	Europe	Turkey	Denizli		Europe	Turkey	Denizli	genome	29897	Human	?	Female	20A	B.1.5	G	Ministry of Health Turkey	Ministry of Health Turkey	Fatma Bayrakdar et al	https://www.gisaid.org	?	?	08/05/2020
Turkey/HSGM-1009/2020	ncov	EPI_ISL_437322	?	2020-03-19	Europe	Turkey	Ankara		Europe	Turkey	Ankara	genome	29892	Human	62	Female	19A	B.4	O	Ministry of Health Turkey	Ministry of Health Turkey	Fatma Bayrakdar et al	https://www.gisaid.org	?	?	08/05/2020
Turkey/HSGM-1014/2020	ncov	EPI_ISL_437331	?	2020-03-25	Europe	Turkey	Ankara		Asia	Saudi Arabia	Saudi Arabia	genome	29831	Human	59	Female	20A	B.1.5	O	Ministry of Health Turkey	Ministry of Health Turkey	Fatma Bayrakdar et al	https://www.gisaid.org	?	?	08/05/2020
Turkey/HSGM-10232/2020	ncov	EPI_ISL_437334	?	2020-03-24	Europe	Turkey	Ankara		Europe	Turkey	Ankara	genome	29887	Human	64	Female	19A	B.4	O	Ministry of Health Turkey	Ministry of Health Turkey	Fatma Bayrakdar et al	https://www.gisaid.org	?	?	08/05/2020
Turkey/HSGM-10241/2020	ncov	EPI_ISL_429871	?	2020-03-23	Europe	Turkey	Ankara		Asia	Saudi Arabia	Saudi Arabia	genome	29638	Human	77	Male	20A	B.1	GH	Ministry of Health Turkey	Ministry of Health Turkey	Fatma Bayrakdar et al	https://www.gisaid.org	Phylogenetic Analysis of SARS-CoV-2 Genomes in Turkey	https://dx.doi.org/10.1101/2020.05.15.095794	24/04/2020
Turkey/HSGM-1027/2020	ncov	EPI_ISL_437317	?	2020-03-27	Europe	Turkey	Ankara		Asia	Saudi Arabia	Saudi Arabia	genome	29897	Human	58	Female	19B	A	S	Ministry of Health Turkey	Ministry of Health Turkey	Fatma Bayrakdar et al	https://www.gisaid.org	?	?	08/05/2020
Turkey/HSGM-1049/2020	ncov	EPI_ISL_437309	?	2020-03-26	Europe	Turkey	Ankara		Europe	Turkey	Ankara	genome	29897	Human	58	Female	20C	B.1	GH	Ministry of Health Turkey	Ministry of Health Turkey	Fatma Bayrakdar et al	https://www.gisaid.org	?	?	08/05/2020
Turkey/HSGM-1081/2020	ncov	EPI_ISL_437310	?	2020-03-27	Europe	Turkey	Ankara		Europe	Turkey	Ankara	genome	29897	Human	?	Male	20A	B.1.36.6	GH	Ministry of Health Turkey	Ministry of Health Turkey	Fatma Bayrakdar et al	https://www.gisaid.org	?	?	08/05/2020
Turkey/HSGM-11518/2020	ncov	EPI_ISL_429872	?	2020-03-25	Europe	Turkey	Kocaeli		Europe	Turkey	Kocaeli	genome	29638	Human	50	Female	19A	B.4	O	Ministry of Health Turkey	Ministry of Health Turkey	Fatma Bayrakdar et al	https://www.gisaid.org	Phylogenetic Analysis of SARS-CoV-2 Genomes in Turkey	https://dx.doi.org/10.1101/2020.05.15.095794	24/04/2020
Turkey/HSGM-11520/2020	ncov	EPI_ISL_429873	?	2020-03-23	Europe	Turkey	Kocaeli		Europe	Turkey	Kocaeli	genome	29610	Human	71	Male	20B	B.1.1.171	GR	Ministry of Health Turkey	Ministry of Health Turkey	Fatma Bayrakdar et al	https://www.gisaid.org	Phylogenetic Analysis of SARS-CoV-2 Genomes in Turkey	https://dx.doi.org/10.1101/2020.05.15.095794	24/04/2020
Turkey/HSGM-11640/2020	ncov	EPI_ISL_437333	?	2020-03-25	Europe	Turkey	Ankara		Europe	Turkey	Ankara	genome	29872	Human	64	Male	20B	B.1.1	O	Ministry of Health Turkey	Ministry of Health Turkey	Fatma Bayrakdar et al	https://www.gisaid.org	?	?	08/05/2020
Turkey/HSGM-12059/2020	ncov	EPI_ISL_437335	?	2020-03-25	Europe	Turkey	Denizli		Europe	Turkey	Denizli	genome	29885	Human	79	Female	20A	B.1.5	O	Ministry of Health Turkey	Ministry of Health Turkey	Fatma Bayrakdar et al	https://www.gisaid.org	?	?	08/05/2020
Turkey/HSGM-1418/2020	ncov	EPI_ISL_437305	?	2020-03-27	Europe	Turkey	Kocaeli		Europe	Turkey	Kocaeli	genome	29897	Human	66	Female	20B	B.1.1	GR	Ministry of Health Turkey	Ministry of Health Turkey	Fatma Bayrakdar et al	https://www.gisaid.org	?	?	08/05/2020
Turkey/HSGM-1428/2020	ncov	EPI_ISL_437311	?	2020-03-27	Europe	Turkey	Ankara		Europe	Turkey	Ankara	genome	29897	Human	61	Male	20B	B.1.1	GR	Ministry of Health Turkey	Ministry of Health Turkey	Fatma Bayrakdar et al	https://www.gisaid.org	?	?	08/05/2020
Turkey/HSGM-1432/2020	ncov	EPI_ISL_437326	?	2020-03-19	Europe	Turkey	Istanbul		Asia	Iran	Iran	genome	29889	Human	38	Male	20A	B.1.36	GH	Ministry of Health Turkey	Ministry of Health Turkey	Fatma Bayrakdar et al	https://www.gisaid.org	?	?	08/05/2020
Turkey/HSGM-1444/2020	ncov	EPI_ISL_437318	?	2020-03-19	Europe	Turkey	Ankara		Europe	Turkey	Ankara	genome	29897	Human	31	Male	19A	B.4	O	Ministry of Health Turkey	Ministry of Health Turkey	Fatma Bayrakdar et al	https://www.gisaid.org	?	?	08/05/2020
Turkey/HSGM-1450/2020	ncov	EPI_ISL_437306	?	2020-03-27	Europe	Turkey	Kocaeli		Europe	Turkey	Kocaeli	genome	29897	Human	30	Male	19A	B.4	O	Ministry of Health Turkey	Ministry of Health Turkey	Fatma Bayrakdar et al	https://www.gisaid.org	?	?	08/05/2020
Turkey/HSGM-1452/2020	ncov	EPI_ISL_437330	?	2020-03-19	Europe	Turkey	Tokat		Europe	Turkey	Tokat	genome	29880	Human	20	Male	20A	B.1	GH	Ministry of Health Turkey	Ministry of Health Turkey	Fatma Bayrakdar et al	https://www.gisaid.org	?	?	08/05/2020
Turkey/HSGM-1458/2020	ncov	EPI_ISL_437327	?	2020-03-19	Europe	Turkey	Agri		Asia	Iran	Iran	genome	29892	Human	35	Female	19A	B.4	O	Ministry of Health Turkey	Ministry of Health Turkey	Fatma Bayrakdar et al	https://www.gisaid.org	?	?	08/05/2020
Turkey/HSGM-1468/2020	ncov	EPI_ISL_437312	?	2020-03-25	Europe	Turkey	Kocaeli		Europe	Turkey	Kocaeli	genome	29897	Human	52	Male	19A	B.4	O	Ministry of Health Turkey	Ministry of Health Turkey	Fatma Bayrakdar et al	https://www.gisaid.org	?	?	08/05/2020
Turkey/HSGM-1476/2020	ncov	EPI_ISL_437324	?	2020-03-19	Europe	Turkey	Istanbul		Asia	Iran	Iran	genome	29894	Human	27	Male	19A	B.4	O	Ministry of Health Turkey	Ministry of Health Turkey	Fatma Bayrakdar et al	https://www.gisaid.org	?	?	08/05/2020
Turkey/HSGM-1481/2020	ncov	EPI_ISL_437323	?	2020-03-19	Europe	Turkey	Istanbul		Asia	Taiwan	Taiwan	genome	29886	Human	41	Male	19A	B.4	O	Ministry of Health Turkey	Ministry of Health Turkey	Fatma Bayrakdar et al	https://www.gisaid.org	?	?	08/05/2020
Turkey/HSGM-1490/2020	ncov	EPI_ISL_437319	?	2020-03-19	Europe	Turkey	Kocaeli		Asia	Iran	Iran	genome	29891	Human	47	Male	19A	B.4	O	Ministry of Health Turkey	Ministry of Health Turkey	Fatma Bayrakdar et al	https://www.gisaid.org	?	?	08/05/2020
Turkey/HSGM-1492/2020	ncov	EPI_ISL_437320	?	2020-03-19	Europe	Turkey	Istanbul		Europe	Turkey	Istanbul	genome	29897	Human	41	Female	19A	B.4	O	Ministry of Health Turkey	Ministry of Health Turkey	Fatma Bayrakdar et al	https://www.gisaid.org	?	?	08/05/2020
Turkey/HSGM-1495/2020	ncov	EPI_ISL_437325	?	2020-03-19	Europe	Turkey	Istanbul		Asia	Iran	Iran	genome	29888	Human	44	Male	19A	B.4	O	Ministry of Health Turkey	Ministry of Health Turkey	Fatma Bayrakdar et al	https://www.gisaid.org	?	?	08/05/2020
Turkey/HSGM-1497/2020	ncov	EPI_ISL_437321	?	2020-03-19	Europe	Turkey	Istanbul		Europe	Turkey	Istanbul	genome	29890	Human	25	Female	19A	B.4	O	Ministry of Health Turkey	Ministry of Health Turkey	Fatma Bayrakdar et al	https://www.gisaid.org	?	?	08/05/2020
Turkey/HSGM-302/2020	ncov	EPI_ISL_437313	?	2020-03-27	Europe	Turkey	Kocaeli		Europe	Turkey	Kocaeli	genome	29897	Human	49	Male	20B	B.1.1	GR	Ministry of Health Turkey	Ministry of Health Turkey	Fatma Bayrakdar et al	https://www.gisaid.org	?	?	08/05/2020
Turkey/HSGM-4236/2020	ncov	EPI_ISL_429866	?	2020-03-16	Europe	Turkey	Afyon		Asia	Saudi Arabia	Saudi Arabia	genome	29638	Human	52	Female	20A	B.1	GH	Ministry of Health Turkey	Ministry of Health Turkey	Fatma Bayrakdar et al	https://www.gisaid.org	Phylogenetic Analysis of SARS-CoV-2 Genomes in Turkey	https://dx.doi.org/10.1101/2020.05.15.095794	24/04/2020
Turkey/HSGM-439/2020	ncov	EPI_ISL_437307	?	2020-03-25	Europe	Turkey	Mardin		Europe	Turkey	Mardin	genome	29897	Human	19	Female	19A	B.4	O	Ministry of Health Turkey	Ministry of Health Turkey	Fatma Bayrakdar et al	https://www.gisaid.org	?	?	08/05/2020
Turkey/HSGM-4505/2020	ncov	EPI_ISL_429867	?	2020-03-17	Europe	Turkey	Balikesir		Europe	Turkey	Balikesir	genome	29635	Human	72	Female	20A	B.1	GH	Ministry of Health Turkey	Ministry of Health Turkey	Fatma Bayrakdar et al	https://www.gisaid.org	Phylogenetic Analysis of SARS-CoV-2 Genomes in Turkey	https://dx.doi.org/10.1101/2020.05.15.095794	24/04/2020
Turkey/HSGM-4598/2020	ncov	EPI_ISL_429868	?	2020-03-17	Europe	Turkey	Eskisehir		Europe	Turkey	Eskisehir	genome	29638	Human	79	Female	19A	B.4	O	Ministry of Health Turkey	Ministry of Health Turkey	Fatma Bayrakdar et al	https://www.gisaid.org	Phylogenetic Analysis of SARS-CoV-2 Genomes in Turkey	https://dx.doi.org/10.1101/2020.05.15.095794	24/04/2020
Turkey/HSGM-4698/2020	ncov	EPI_ISL_437332	?	2020-03-18	Europe	Turkey	Istanbul		Asia	Iran	Iran	genome	29881	Human	50	Male	20A	B.1.272	O	Ministry of Health Turkey	Ministry of Health Turkey	Fatma Bayrakdar et al	https://www.gisaid.org	?	?	08/05/2020
Turkey/HSGM-4701/2020	ncov	EPI_ISL_429869	?	2020-03-17	Europe	Turkey	Konya		Asia	Saudi Arabia	Saudi Arabia	genome	29638	Human	59	Female	20A	B.1.36	GH	Ministry of Health Turkey	Ministry of Health Turkey	Fatma Bayrakdar et al	https://www.gisaid.org	Phylogenetic Analysis of SARS-CoV-2 Genomes in Turkey	https://dx.doi.org/10.1101/2020.05.15.095794	24/04/2020
Turkey/HSGM-4706/2020	ncov	EPI_ISL_428712	?	2020-03-17	Europe	Turkey	Karaman		Europe	France	France	genome	29638	Human	72	Male	20A	B.1	GH	Ministry of Health Turkey	Ministry of Health Turkey	Fatma Bayrakdar et al	https://www.gisaid.org	Phylogenetic Analysis of SARS-CoV-2 Genomes in Turkey	https://dx.doi.org/10.1101/2020.05.15.095794	21/04/2020
Turkey/HSGM-510/2020	ncov	EPI_ISL_437314	?	2020-03-26	Europe	Turkey	Ankara		Europe	Turkey	Ankara	genome	29897	Human	62	Male	19A	B.4	O	Ministry of Health Turkey	Ministry of Health Turkey	Fatma Bayrakdar et al	https://www.gisaid.org	?	?	08/05/2020
Turkey/HSGM-515/2020	ncov	EPI_ISL_437308	?	2020-03-25	Europe	Turkey	Ankara		Europe	Turkey	Ankara	genome	29897	Human	54	Male	20B	B.1.1.291	GR	Ministry of Health Turkey	Ministry of Health Turkey	Fatma Bayrakdar et al	https://www.gisaid.org	?	?	08/05/2020
Turkey/HSGM-5516/2020	ncov	EPI_ISL_428713	?	2020-03-18	Europe	Turkey	Ankara		Europe	Turkey	Ankara	genome	29638	Human	?	Female	19A	B.4	O	Ministry of Health Turkey	Ministry of Health Turkey	Fatma Bayrakdar et al	https://www.gisaid.org	Phylogenetic Analysis of SARS-CoV-2 Genomes in Turkey	https://dx.doi.org/10.1101/2020.05.15.095794	21/04/2020
Turkey/HSGM-5602/2020	ncov	EPI_ISL_428714	?	2020-03-18	Europe	Turkey	Kastamonu		Asia	Saudi Arabia	Saudi Arabia	genome	29638	Human	60	Male	20A	B.1	GH	Ministry of Health Turkey	Ministry of Health Turkey	Fatma Bayrakdar et al	https://www.gisaid.org	Phylogenetic Analysis of SARS-CoV-2 Genomes in Turkey	https://dx.doi.org/10.1101/2020.05.15.095794	21/04/2020
Turkey/HSGM-5624/2020	ncov	EPI_ISL_428715	?	2020-03-18	Europe	Turkey	Nevsehir		Europe	Turkey	Nevsehir	genome	29638	Human	55	Female	20A	B.1.246	GH	Ministry of Health Turkey	Ministry of Health Turkey	Fatma Bayrakdar et al	https://www.gisaid.org	Phylogenetic Analysis of SARS-CoV-2 Genomes in Turkey	https://dx.doi.org/10.1101/2020.05.15.095794	21/04/2020
Turkey/HSGM-5711/2020	ncov	EPI_ISL_428716	?	2020-03-18	Europe	Turkey	Ankara		Asia	Saudi Arabia	Saudi Arabia	genome	29610	Human	62	Female	20A	B.1.36.6	GH	Ministry of Health Turkey	Ministry of Health Turkey	Fatma Bayrakdar et al	https://www.gisaid.org	Phylogenetic Analysis of SARS-CoV-2 Genomes in Turkey	https://dx.doi.org/10.1101/2020.05.15.095794	21/04/2020
Turkey/HSGM-5769/2020	ncov	EPI_ISL_428717	?	2020-03-19	Europe	Turkey	Kocaeli		Europe	Turkey	Kocaeli	genome	29638	Human	38	Male	20A	B.1.247	GH	Ministry of Health Turkey	Ministry of Health Turkey	Fatma Bayrakdar et al	https://www.gisaid.org	Phylogenetic Analysis of SARS-CoV-2 Genomes in Turkey	https://dx.doi.org/10.1101/2020.05.15.095794	21/04/2020
Turkey/HSGM-5770/2020	ncov	EPI_ISL_428718	?	2020-03-19	Europe	Turkey	Kocaeli		Asia	Saudi Arabia	Saudi Arabia	genome	29638	Human	35	Male	19B	B	O	Ministry of Health Turkey	Ministry of Health Turkey	Fatma Bayrakdar et al	https://www.gisaid.org	Phylogenetic Analysis of SARS-CoV-2 Genomes in Turkey	https://dx.doi.org/10.1101/2020.05.15.095794	21/04/2020
Turkey/HSGM-6204/2020	ncov	EPI_ISL_437329	?	2020-03-19	Europe	Turkey	Ankara		Asia	Saudi Arabia	Saudi Arabia	genome	29883	Human	31	Male	19A	B	O	Ministry of Health Turkey	Ministry of Health Turkey	Fatma Bayrakdar et al	https://www.gisaid.org	?	?	08/05/2020
Turkey/HSGM-674/2020	ncov	EPI_ISL_437304	?	2020-03-26	Europe	Turkey	Nevsehir		Europe	Turkey	Nevsehir	genome	29897	Human	54	Female	20A	B.1.9	GH	Ministry of Health Turkey	Ministry of Health Turkey	Fatma Bayrakdar et al	https://www.gisaid.org	?	?	08/05/2020
Turkey/HSGM-7668/2020	ncov	EPI_ISL_437328	?	2020-03-19	Europe	Turkey	Tekirdag		Asia	Saudi Arabia	Saudi Arabia	genome	29880	Human	35	Female	20A	B.1.9	GH	Ministry of Health Turkey	Ministry of Health Turkey	Fatma Bayrakdar et al	https://www.gisaid.org	?	?	08/05/2020
Turkey/HSGM-7718/2020	ncov	EPI_ISL_428719	?	2020-03-21	Europe	Turkey	Siirt		Europe	Turkey	Siirt	genome	29636	Human	52	Male	20A	B.1.9	GH	Ministry of Health Turkey	Ministry of Health Turkey	Fatma Bayrakdar et al	https://www.gisaid.org	Phylogenetic Analysis of SARS-CoV-2 Genomes in Turkey	https://dx.doi.org/10.1101/2020.05.15.095794	21/04/2020
Turkey/HSGM-8001/2020	ncov	EPI_ISL_428720	?	2020-03-21	Europe	Turkey	Ankara		Europe	Turkey	Ankara	genome	29635	Human	35	Female	20A	B.1.246	GH	Ministry of Health Turkey	Ministry of Health Turkey	Fatma Bayrakdar et al	https://www.gisaid.org	Phylogenetic Analysis of SARS-CoV-2 Genomes in Turkey	https://dx.doi.org/10.1101/2020.05.15.095794	21/04/2020
Turkey/HSGM-8003/2020	ncov	EPI_ISL_428721	?	2020-03-21	Europe	Turkey	Ankara		Europe	Turkey	Ankara	genome	29610	Human	?	Male	20A	B.1.160	GH	Ministry of Health Turkey	Ministry of Health Turkey	Fatma Bayrakdar et al	https://www.gisaid.org	Phylogenetic Analysis of SARS-CoV-2 Genomes in Turkey	https://dx.doi.org/10.1101/2020.05.15.095794	21/04/2020
Turkey/HSGM-8010/2020	ncov	EPI_ISL_428722	?	2020-03-22	Europe	Turkey	Balikesir		Europe	Turkey	Balikesir	genome	29638	Human	37	Female	19A	B.4	O	Ministry of Health Turkey	Ministry of Health Turkey	Fatma Bayrakdar et al	https://www.gisaid.org	Phylogenetic Analysis of SARS-CoV-2 Genomes in Turkey	https://dx.doi.org/10.1101/2020.05.15.095794	21/04/2020
Turkey/HSGM-8964/2020	ncov	EPI_ISL_428723	?	2020-03-22	Europe	Turkey	Aksaray		Asia	Saudi Arabia	Saudi Arabia	genome	29638	Human	48	Male	20A	B.1.36	GH	Ministry of Health Turkey	Ministry of Health Turkey	Fatma Bayrakdar et al	https://www.gisaid.org	Phylogenetic Analysis of SARS-CoV-2 Genomes in Turkey	https://dx.doi.org/10.1101/2020.05.15.095794	21/04/2020
Turkey/HSGM-8968/2020	ncov	EPI_ISL_429861	?	2020-03-22	Europe	Turkey	Ankara		Europe	Turkey	Ankara	genome	29638	Human	48	Male	20A	B.1.36	GH	Ministry of Health Turkey	Ministry of Health Turkey	Fatma Bayrakdar et al	https://www.gisaid.org	Phylogenetic Analysis of SARS-CoV-2 Genomes in Turkey	https://dx.doi.org/10.1101/2020.05.15.095794	24/04/2020
Turkey/HSGM-8970/2020	ncov	EPI_ISL_429862	?	2020-03-22	Europe	Turkey	Ankara		Asia	Saudi Arabia	Saudi Arabia	genome	29638	Human	65	Male	20A	B.1	G	Ministry of Health Turkey	Ministry of Health Turkey	Fatma Bayrakdar et al	https://www.gisaid.org	Phylogenetic Analysis of SARS-CoV-2 Genomes in Turkey	https://dx.doi.org/10.1101/2020.05.15.095794	24/04/2020
Turkey/HSGM-8975/2020	ncov	EPI_ISL_429863	?	2020-03-22	Europe	Turkey	Sakarya		Europe	Turkey	Sakarya	genome	29610	Human	42	Female	20A	B.1.36	GH	Ministry of Health Turkey	Ministry of Health Turkey	Fatma Bayrakdar et al	https://www.gisaid.org	Phylogenetic Analysis of SARS-CoV-2 Genomes in Turkey	https://dx.doi.org/10.1101/2020.05.15.095794	24/04/2020
Turkey/HSGM-8979/2020	ncov	EPI_ISL_429864	?	2020-03-22	Europe	Turkey	Sakarya		Europe	Turkey	Sakarya	genome	29638	Human	33	Male	20B	B.1.1	GR	Ministry of Health Turkey	Ministry of Health Turkey	Fatma Bayrakdar et al	https://www.gisaid.org	Phylogenetic Analysis of SARS-CoV-2 Genomes in Turkey	https://dx.doi.org/10.1101/2020.05.15.095794	24/04/2020
Turkey/HSGM-8990/2020	ncov	EPI_ISL_429870	?	2020-03-22	Europe	Turkey	Sakarya		Asia	Saudi Arabia	Saudi Arabia	genome	29638	Human	57	Female	20B	B.1.1.10	GR	Ministry of Health Turkey	Ministry of Health Turkey	Fatma Bayrakdar et al	https://www.gisaid.org	Phylogenetic Analysis of SARS-CoV-2 Genomes in Turkey	https://dx.doi.org/10.1101/2020.05.15.095794	24/04/2020
Turkey/HSGM-8992/2020	ncov	EPI_ISL_429865	?	2020-03-18	Europe	Turkey	Canakkale		Europe	Turkey	Canakkale	genome	29638	Human	72	Female	19A	B.4	O	Ministry of Health Turkey	Ministry of Health Turkey	Fatma Bayrakdar et al	https://www.gisaid.org	Phylogenetic Analysis of SARS-CoV-2 Genomes in Turkey	https://dx.doi.org/10.1101/2020.05.15.095794	24/04/2020
Turkey/HSGM-942/2020	ncov	EPI_ISL_437315	?	2020-03-26	Europe	Turkey	Ankara		Europe	Turkey	Ankara	genome	29897	Human	33	Female	20C	B.1	O	Ministry of Health Turkey	Ministry of Health Turkey	Fatma Bayrakdar et al	https://www.gisaid.org	?	?	08/05/2020
Turkey/IMU-SP-01/2020	ncov	EPI_ISL_460618	MT560530.1	2020-04-15	Europe	Turkey	Turkey		Europe	Turkey	Turkey	genome	29862	Human	?	?	20B	B.1.1	GR	unknown	Physiology	Pence et al	https://www.gisaid.org	?	?	04/06/2020
Turkey/IMU-SP-02/2020	ncov	EPI_ISL_460617	MT560525.1	2020-04-16	Europe	Turkey	Turkey		Europe	Turkey	Turkey	genome	29849	Human	?	?	20B	B.1.1	GR	unknown	Physiology	Pence et al	https://www.gisaid.org	?	?	04/06/2020
Turkey/IMU-SP-03/2020	ncov	EPI_ISL_468066	MT605818.1	2020-04-16	Europe	Turkey	Turkey		Europe	Turkey	Turkey	genome	29845	Human	?	?	20B	B.1.1	GR	Physiology, Istanbul Medeniyet University	Physiology, Istanbul Medeniyet University	Pence et al	https://www.gisaid.org	?	?	14/06/2020
Turkey/IMU-SP-04/2020	ncov	EPI_ISL_460619	MT560531.1	2020-04-16	Europe	Turkey	Turkey		Europe	Turkey	Turkey	genome	29859	Human	?	?	20B	B.1.1	GR	unknown	Physiology	Pence et al	https://www.gisaid.org	?	?	04/06/2020
Turkey/Istanbul-BezmCoV1/2020	ncov	EPI_ISL_457824	?	2020-03-24	Europe	Turkey	Istanbul		Europe	Turkey	Istanbul	genome	29841	Human	2	Female	20A	B.1.9	GH	Bezmialem Vakif University, Dept Microbiology, Medical School, Fatih, Istanbul, Turkey	Bezmialem Vakif University, Medical School & Beykoz Institute of Life Sciences & Biotechnology	Mehmet Z. Doymaz et al	https://www.gisaid.org	?	?	02/06/2020
Turkey/KOC-IST-B288/2020	ncov	EPI_ISL_613461	MW199150.1	2020-03-26	Europe	Turkey	Turkey		Europe	Turkey	Turkey	genome	29856	Human	?	?	20A	B.1.9	GH	Microbiology, Koc University	Microbiology, Koc University	Nurtop et al	https://www.gisaid.org	?	?	03/11/2020
Turkey/KOC-IST-B303/2020	ncov	EPI_ISL_478669	MT675956.1	2020-03-27	Europe	Turkey	Turkey		Europe	Turkey	Turkey	genome	29851	Human	?	?	20A	B.1.9	GH	unknown	Microbiology, Koc University	Can et al	https://www.gisaid.org	?	?	29/06/2020
Turkey/KOC-IST-B316/2020	ncov	EPI_ISL_613462	MW199186.1	2020-03-29	Europe	Turkey	Turkey		Europe	Turkey	Turkey	genome	29885	Human	?	?	20B	B.1.1	GR	Microbiology, Koc University	Microbiology, Koc University	Nurtop et al	https://www.gisaid.org	?	?	03/11/2020
Turkey/KOC-IST-B91/2020	ncov	EPI_ISL_478670	MT675958.1	2020-04-08	Europe	Turkey	Turkey		Europe	Turkey	Turkey	genome	29837	Human	?	?	20A	B.1.9	GH	unknown	Microbiology, Koc University	Can et al	https://www.gisaid.org	?	?	29/06/2020
Turkey/KOC-IST-OD5/2020	ncov	EPI_ISL_613460	MW199149.1	2020-06-21	Europe	Turkey	Turkey		Europe	Turkey	Turkey	genome	29846	Human	?	?	20B	B.1.1	GR	Microbiology, Koc University	Microbiology, Koc University	Ozer et al	https://www.gisaid.org	?	?	03/11/2020
Turkey/KOC-IST-SP3/2020	ncov	EPI_ISL_613459	MW199143.1	2020-05-18	Europe	Turkey	Turkey		Europe	Turkey	Turkey	genome	29850	Human	?	?	20A	B.1.9	GH	Microbiology, Koc University	Microbiology, Koc University	Ozer et al	https://www.gisaid.org	?	?	03/11/2020
Turkey/KOU-MG/2020	ncov	EPI_ISL_476832	?	2020-04-27	Europe	Turkey	Kocaeli		Europe	Turkey	Kocaeli	genome	29903	Human	32	Male	19A	B.1.5	O	Medical Biology Department, Kocaeli University	Medical Genetics Department, Kocaeli University	Savli H et al	https://www.gisaid.org	?	?	26/06/2020
Turkey/KU-001/2020	ncov	EPI_ISL_495411	MT786327.1	2020-05-19	Europe	Turkey	Kars Province		Europe	Turkey	Kars Province	genome	29813	Human	27	Female	20B	B.1.1.181	GR	Kafkas University, Faculty of Medicine, Department of Medical Microbiology	Kafkas University, Faculty of Medicine, Department of Medical Microbiology	Murat Karamese et al	https://www.gisaid.org	?	?	22/07/2020
Turkey/KU-002/2020	ncov	EPI_ISL_495412	MT786861.1	2020-05-20	Europe	Turkey	Kars Province		Europe	Turkey	Kars Province	genome	29720	Human	21	Female	20B	B.1.1	GR	Kafkas University, Faculty of Medicine, Department of Medical Microbiology	Kafkas University, Faculty of Medicine, Department of Medical Microbiology	Murat Karamese et al	https://www.gisaid.org	?	?	22/07/2020
Turkey/KU-003/2020	ncov	EPI_ISL_495413	MT786865.1	2020-05-22	Europe	Turkey	Kars Province		Europe	Turkey	Kars Province	genome	29813	Human	3	Female	20B	B.1.1	GR	Kafkas University, Faculty of Medicine, Department of Medical Microbiology	Kafkas University, Faculty of Medicine, Department of Medical Microbiology	Murat Karamese et al	https://www.gisaid.org	?	?	22/07/2020
Turkey/KU-004/2020	ncov	EPI_ISL_495414	MT786329.1	2020-05-01	Europe	Turkey	Kars Province		Europe	Turkey	Kars Province	genome	29813	Human	35	Male	20A	B.1.9	GH	Kafkas University, Faculty of Medicine, Department of Medical Microbiology	Kafkas University, Faculty of Medicine, Department of Medical Microbiology	Murat Karamese et al	https://www.gisaid.org	?	?	22/07/2020
Turkey/KU-005/2020	ncov	EPI_ISL_495415	MT786797.1	2020-05-28	Europe	Turkey	Kars Province		Europe	Turkey	Kars Province	genome	29635	Human	33	Male	20B	B.1.1	GR	Kafkas University, Faculty of Medicine, Department of Medical Microbiology	Kafkas University, Faculty of Medicine, Department of Medical Microbiology	Murat Karamese et al	https://www.gisaid.org	?	?	22/07/2020
Turkey/KU-006/2020	ncov	EPI_ISL_495416	MT786331.1	2020-05-22	Europe	Turkey	Kars Province		Europe	Turkey	Kars Province	genome	29813	Human	30	Female	20B	B.1.1	GR	Kafkas University, Faculty of Medicine, Department of Medical Microbiology	Kafkas University, Faculty of Medicine, Department of Medical Microbiology	Murat Karamese et al	https://www.gisaid.org	?	?	22/07/2020
Turkey/KU-007/2020	ncov	EPI_ISL_495417	MT786334.1	2020-05-04	Europe	Turkey	Kars Province		Europe	Turkey	Kars Province	genome	29813	Human	12	Female	20A	B.1.9	GH	Kafkas University, Faculty of Medicine, Department of Medical Microbiology	Kafkas University, Faculty of Medicine, Department of Medical Microbiology	Murat Karamese et al	https://www.gisaid.org	?	?	22/07/2020
Turkey/KU-008/2020	ncov	EPI_ISL_495418	MT786859.1	2020-05-16	Europe	Turkey	Kars Province		Europe	Turkey	Kars Province	genome	29813	Human	23	Female	20B	B.1.1	GR	Kafkas University, Faculty of Medicine, Department of Medical Microbiology	Kafkas University, Faculty of Medicine, Department of Medical Microbiology	Murat Karamese et al	https://www.gisaid.org	?	?	22/07/2020
Turkey/KU-009/2020	ncov	EPI_ISL_495419	MT786860.1	2020-04-29	Europe	Turkey	Kars Province		Europe	Turkey	Kars Province	genome	29720	Human	22	Female	20A	B.1	G	Kafkas University, Faculty of Medicine, Department of Medical Microbiology	Kafkas University, Faculty of Medicine, Department of Medical Microbiology	Murat Karamese et al	https://www.gisaid.org	?	?	22/07/2020
Turkey/KU-010/2020	ncov	EPI_ISL_495420	MT786335.1	2020-05-17	Europe	Turkey	Kars Province		Europe	Turkey	Kars Province	genome	29813	Human	22	Female	20B	B.1.1.181	GR	Kafkas University, Faculty of Medicine, Department of Medical Microbiology	Kafkas University, Faculty of Medicine, Department of Medical Microbiology	Murat Karamese et al	https://www.gisaid.org	?	?	22/07/2020
Turkey/KU-011/2020	ncov	EPI_ISL_495421	MT786868.1	2020-06-06	Europe	Turkey	Kars Province		Europe	Turkey	Kars Province	genome	29813	Human	78	Male	20B	B.1.1	GR	Kafkas University, Faculty of Medicine, Department of Medical Microbiology	Kafkas University, Faculty of Medicine, Department of Medical Microbiology	Murat Karamese et al	https://www.gisaid.org	?	?	22/07/2020
Turkey/KU-012/2020	ncov	EPI_ISL_495422	MT787647.1	2020-05-21	Europe	Turkey	Kars Province		Europe	Turkey	Kars Province	genome	29813	Human	25	Female	20B	B.1.1	GR	Kafkas University, Faculty of Medicine, Department of Medical Microbiology	Kafkas University, Faculty of Medicine, Department of Medical Microbiology	Murat Karamese et al	https://www.gisaid.org	?	?	22/07/2020
Turkey/KU-013/2020	ncov	EPI_ISL_495423	MT787564.1	2020-05-08	Europe	Turkey	Kars Province		Europe	Turkey	Kars Province	genome	29813	Human	7	Female	20B	B.1.1.105	GR	Kafkas University, Faculty of Medicine, Department of Medical Microbiology	Kafkas University, Faculty of Medicine, Department of Medical Microbiology	Murat Karamese et al	https://www.gisaid.org	?	?	22/07/2020
Turkey/KU-014/2020	ncov	EPI_ISL_495424	MT786866.1	2020-05-21	Europe	Turkey	Kars Province		Europe	Turkey	Kars Province	genome	29720	Human	24	Female	20B	B.1.1	GR	Kafkas University, Faculty of Medicine, Department of Medical Microbiology	Kafkas University, Faculty of Medicine, Department of Medical Microbiology	Murat Karamese et al	https://www.gisaid.org	?	?	22/07/2020
Turkey/KU-015/2020	ncov	EPI_ISL_495425	MT787648.1	2020-05-27	Europe	Turkey	Kars Province		Europe	Turkey	Kars Province	genome	29813	Human	25	Female	20B	B.1.1	GR	Kafkas University, Faculty of Medicine, Department of Medical Microbiology	Kafkas University, Faculty of Medicine, Department of Medical Microbiology	Murat Karamese et al	https://www.gisaid.org	?	?	22/07/2020
Turkey/KU-016/2020	ncov	EPI_ISL_495426	MT787650.1	2020-05-12	Europe	Turkey	Kars Province		Europe	Turkey	Kars Province	genome	29813	Human	25	Male	20C	B.1	GH	Kafkas University, Faculty of Medicine, Department of Medical Microbiology	Kafkas University, Faculty of Medicine, Department of Medical Microbiology	Murat Karamese et al	https://www.gisaid.org	?	?	22/07/2020
Turkey/KU-017/2020	ncov	EPI_ISL_495427	MT787578.1	2020-05-18	Europe	Turkey	Kars Province		Europe	Turkey	Kars Province	genome	29720	Human	25	Male	20A	B.1	G	Kafkas University, Faculty of Medicine, Department of Medical Microbiology	Kafkas University, Faculty of Medicine, Department of Medical Microbiology	Murat Karamese et al	https://www.gisaid.org	?	?	22/07/2020
Turkey/KU-018/2020	ncov	EPI_ISL_495428	MT787645.1	2020-04-29	Europe	Turkey	Kars Province		Europe	Turkey	Kars Province	genome	29720	Human	48	Male	20A	B.1.9	GH	Kafkas University, Faculty of Medicine, Department of Medical Microbiology	Kafkas University, Faculty of Medicine, Department of Medical Microbiology	Murat Karamese et al	https://www.gisaid.org	?	?	22/07/2020
Turkey/KU-019/2020	ncov	EPI_ISL_495429	MT787577.1	2020-06-05	Europe	Turkey	Kars Province		Europe	Turkey	Kars Province	genome	29813	Human	53	Female	20A	B.1.9	GH	Kafkas University, Faculty of Medicine, Department of Medical Microbiology	Kafkas University, Faculty of Medicine, Department of Medical Microbiology	Murat Karamese et al	https://www.gisaid.org	?	?	22/07/2020
Turkey/KU-020/2020	ncov	EPI_ISL_495430	MT787646.1	2020-05-05	Europe	Turkey	Kars Province		Europe	Turkey	Kars Province	genome	29813	Human	4	Female	20A	B.1.9	GH	Kafkas University, Faculty of Medicine, Department of Medical Microbiology	Kafkas University, Faculty of Medicine, Department of Medical Microbiology	Murat Karamese et al	https://www.gisaid.org	?	?	22/07/2020
Turkey/KU-021/2020	ncov	EPI_ISL_495431	MT787582.1	2020-05-25	Europe	Turkey	Kars Province		Europe	Turkey	Kars Province	genome	29720	Human	31	Female	20B	B.1.1	GR	Kafkas University, Faculty of Medicine, Department of Medical Microbiology	Kafkas University, Faculty of Medicine, Department of Medical Microbiology	Murat Karamese et al	https://www.gisaid.org	?	?	22/07/2020
Turkey/KU-022/2020	ncov	EPI_ISL_495432	MT787581.1	2020-04-27	Europe	Turkey	Kars Province		Europe	Turkey	Kars Province	genome	29720	Human	73	Female	20B	B.1.1	GR	Kafkas University, Faculty of Medicine, Department of Medical Microbiology	Kafkas University, Faculty of Medicine, Department of Medical Microbiology	Murat Karamese et al	https://www.gisaid.org	?	?	22/07/2020
Turkey/KU-023/2020	ncov	EPI_ISL_495433	MT786336.1	2020-06-06	Europe	Turkey	Kars Province		Europe	Turkey	Kars Province	genome	29813	Human	33	Female	20B	B.1.1.181	GR	Kafkas University, Faculty of Medicine, Department of Medical Microbiology	Kafkas University, Faculty of Medicine, Department of Medical Microbiology	Murat Karamese et al	https://www.gisaid.org	?	?	22/07/2020
Turkey/KU-024/2020	ncov	EPI_ISL_495434	MT786337.1	2020-05-01	Europe	Turkey	Kars Province		Europe	Turkey	Kars Province	genome	29813	Human	31	Male	20A	B.1.9	GH	Kafkas University, Faculty of Medicine, Department of Medical Microbiology	Kafkas University, Faculty of Medicine, Department of Medical Microbiology	Murat Karamese et al	https://www.gisaid.org	?	?	22/07/2020
Turkey/KU-025/2020	ncov	EPI_ISL_495435	MT787580.1	2020-05-05	Europe	Turkey	Kars Province		Europe	Turkey	Kars Province	genome	29720	Human	49	Male	20B	B.1.1	GR	Kafkas University, Faculty of Medicine, Department of Medical Microbiology	Kafkas University, Faculty of Medicine, Department of Medical Microbiology	Murat Karamese et al	https://www.gisaid.org	?	?	22/07/2020
Turkey/KU-026/2020	ncov	EPI_ISL_495436	MT789689.1	2020-06-03	Europe	Turkey	Kars Province		Europe	Turkey	Kars Province	genome	29720	Human	34	Female	20B	B.1.1.181	GR	Kafkas University, Faculty of Medicine, Department of Medical Microbiology	Kafkas University, Faculty of Medicine, Department of Medical Microbiology	Murat Karamese et al	https://www.gisaid.org	?	?	22/07/2020
Turkey/KU-027/2020	ncov	EPI_ISL_495437	MT787500.1	2020-05-07	Europe	Turkey	Kars Province		Europe	Turkey	Kars Province	genome	29813	Human	65	Male	20A	B.1.9	GH	Kafkas University, Faculty of Medicine, Department of Medical Microbiology	Kafkas University, Faculty of Medicine, Department of Medical Microbiology	Murat Karamese et al	https://www.gisaid.org	?	?	22/07/2020
Turkey/KU-028/2020	ncov	EPI_ISL_495438	MT787749.1	2020-05-28	Europe	Turkey	Kars Province		Europe	Turkey	Kars Province	genome	29813	Human	59	Male	20B	B.1.1	GR	Kafkas University, Faculty of Medicine, Department of Medical Microbiology	Kafkas University, Faculty of Medicine, Department of Medical Microbiology	Murat Karamese et al	https://www.gisaid.org	?	?	22/07/2020
Turkey/KU-029/2020	ncov	EPI_ISL_495439	MT787745.1	2020-05-08	Europe	Turkey	Kars Province		Europe	Turkey	Kars Province	genome	29813	Human	13	Male	20A	B.1.9	GH	Kafkas University, Faculty of Medicine, Department of Medical Microbiology	Kafkas University, Faculty of Medicine, Department of Medical Microbiology	Murat Karamese et al	https://www.gisaid.org	?	?	22/07/2020
Turkey/KU-030/2020	ncov	EPI_ISL_495440	MT787748.1	2020-05-21	Europe	Turkey	Kars Province		Europe	Turkey	Kars Province	genome	29813	Human	32	Male	20A	B.1	G	Kafkas University, Faculty of Medicine, Department of Medical Microbiology	Kafkas University, Faculty of Medicine, Department of Medical Microbiology	Murat Karamese et al	https://www.gisaid.org	?	?	22/07/2020
Turkey/KU-031/2020	ncov	EPI_ISL_495441	MT787742.1	2020-04-28	Europe	Turkey	Kars Province		Europe	Turkey	Kars Province	genome	29813	Human	4	Male	20B	B.1.1.105	GR	Kafkas University, Faculty of Medicine, Department of Medical Microbiology	Kafkas University, Faculty of Medicine, Department of Medical Microbiology	Murat Karamese et al	https://www.gisaid.org	?	?	22/07/2020
Turkey/KU-032/2020	ncov	EPI_ISL_495442	MT787486.1	2020-05-02	Europe	Turkey	Kars Province		Europe	Turkey	Kars Province	genome	29813	Human	41	Female	20A	B.1.9	GH	Kafkas University, Faculty of Medicine, Department of Medical Microbiology	Kafkas University, Faculty of Medicine, Department of Medical Microbiology	Murat Karamese et al	https://www.gisaid.org	?	?	22/07/2020
Turkey/KU-033/2020	ncov	EPI_ISL_495443	MT787553.1	2020-04-29	Europe	Turkey	Kars Province		Europe	Turkey	Kars Province	genome	29813	Human	44	Female	20A	B.1.9	GH	Kafkas University, Faculty of Medicine, Department of Medical Microbiology	Kafkas University, Faculty of Medicine, Department of Medical Microbiology	Murat Karamese et al	https://www.gisaid.org	?	?	22/07/2020
Turkey/KU-034/2020	ncov	EPI_ISL_495444	MT787473.1	2020-05-20	Europe	Turkey	Kars Province		Europe	Turkey	Kars Province	genome	29813	Human	32	Male	20B	B.1.1	GR	Kafkas University, Faculty of Medicine, Department of Medical Microbiology	Kafkas University, Faculty of Medicine, Department of Medical Microbiology	Murat Karamese et al	https://www.gisaid.org	?	?	22/07/2020
Turkey/KU-035/2020	ncov	EPI_ISL_495445	MT787747.1	2020-06-17	Europe	Turkey	Kars Province		Europe	Turkey	Kars Province	genome	29720	Human	21	Male	20A	B.1.9	GH	Kafkas University, Faculty of Medicine, Department of Medical Microbiology	Kafkas University, Faculty of Medicine, Department of Medical Microbiology	Murat Karamese et al	https://www.gisaid.org	?	?	22/07/2020
Turkey/KU-036/2020	ncov	EPI_ISL_495446	MT787743.1	2020-05-21	Europe	Turkey	Kars Province		Europe	Turkey	Kars Province	genome	29720	Human	28	Female	20B	B.1.1.181	GR	Kafkas University, Faculty of Medicine, Department of Medical Microbiology	Kafkas University, Faculty of Medicine, Department of Medical Microbiology	Murat Karamese et al	https://www.gisaid.org	?	?	22/07/2020
Turkey/KU-037/2020	ncov	EPI_ISL_495447	MT787506.1	2020-05-20	Europe	Turkey	Kars Province		Europe	Turkey	Kars Province	genome	29720	Human	41	Male	20B	B.1.1	GR	Kafkas University, Faculty of Medicine, Department of Medical Microbiology	Kafkas University, Faculty of Medicine, Department of Medical Microbiology	Murat Karamese et al	https://www.gisaid.org	?	?	22/07/2020
Turkey/KU-038/2020	ncov	EPI_ISL_495448	MT789691.1	2020-04-25	Europe	Turkey	Kars Province		Europe	Turkey	Kars Province	genome	29720	Human	42	Female	20A	B.1.9	GH	Kafkas University, Faculty of Medicine, Department of Medical Microbiology	Kafkas University, Faculty of Medicine, Department of Medical Microbiology	Murat Karamese et al	https://www.gisaid.org	?	?	22/07/2020
Turkey/KU-039/2020	ncov	EPI_ISL_495449	MT787744.1	2020-05-26	Europe	Turkey	Kars Province		Europe	Turkey	Kars Province	genome	29720	Human	19	Female	20B	B.1.1	GR	Kafkas University, Faculty of Medicine, Department of Medical Microbiology	Kafkas University, Faculty of Medicine, Department of Medical Microbiology	Murat Karamese et al	https://www.gisaid.org	?	?	22/07/2020
Turkey/KU-040/2020	ncov	EPI_ISL_495450	MT787746.1	2020-05-24	Europe	Turkey	Kars Province		Europe	Turkey	Kars Province	genome	29813	Human	30	Male	20B	B.1.1	GR	Kafkas University, Faculty of Medicine, Department of Medical Microbiology	Kafkas University, Faculty of Medicine, Department of Medical Microbiology	Murat Karamese et al	https://www.gisaid.org	?	?	22/07/2020
Turkey/KU-041/2020	ncov	EPI_ISL_495451	MT789690.1	2020-05-25	Europe	Turkey	Kars Province		Asia	Kuwait	Kuwait	genome	29813	Human	27	Male	20A	B.1	GH	Kafkas University, Faculty of Medicine, Department of Medical Microbiology	Kafkas University, Faculty of Medicine, Department of Medical Microbiology	Murat Karamese et al	https://www.gisaid.org	?	?	22/07/2020
Turkey/KU-042/2020	ncov	EPI_ISL_495452	MT787503.1	2020-05-17	Europe	Turkey	Kars Province		Europe	Turkey	Kars Province	genome	29813	Human	22	Female	20B	B.1.1	GR	Kafkas University, Faculty of Medicine, Department of Medical Microbiology	Kafkas University, Faculty of Medicine, Department of Medical Microbiology	Murat Karamese et al	https://www.gisaid.org	?	?	22/07/2020
Turkey/KU-043/2020	ncov	EPI_ISL_495453	MT789688.1	2020-05-23	Europe	Turkey	Kars Province		Europe	Turkey	Kars Province	genome	29813	Human	30	Male	20B	B.1.1	GR	Kafkas University, Faculty of Medicine, Department of Medical Microbiology	Kafkas University, Faculty of Medicine, Department of Medical Microbiology	Murat Karamese et al	https://www.gisaid.org	?	?	22/07/2020
Turkey/KU-044/2020	ncov	EPI_ISL_495454	MT789692.1	2020-05-17	Europe	Turkey	Kars Province		Europe	Turkey	Kars Province	genome	29720	Human	24	Female	20B	B.1.1	GR	Kafkas University, Faculty of Medicine, Department of Medical Microbiology	Kafkas University, Faculty of Medicine, Department of Medical Microbiology	Murat Karamese et al	https://www.gisaid.org	?	?	22/07/2020
Turkey/KU-045/2020	ncov	EPI_ISL_495455	MT787558.1	2020-05-10	Europe	Turkey	Kars Province		Europe	Turkey	Kars Province	genome	29720	Human	22	Female	20A	B.1.9	GH	Kafkas University, Faculty of Medicine, Department of Medical Microbiology	Kafkas University, Faculty of Medicine, Department of Medical Microbiology	Murat Karamese et al	https://www.gisaid.org	?	?	22/07/2020
Turkey/KU-046/2020	ncov	EPI_ISL_495456	MT789694.1	2020-05-26	Europe	Turkey	Kars Province		Europe	Turkey	Kars Province	genome	29720	Human	54	Female	20B	B.1.1	GR	Kafkas University, Faculty of Medicine, Department of Medical Microbiology	Kafkas University, Faculty of Medicine, Department of Medical Microbiology	Murat Karamese et al	https://www.gisaid.org	?	?	22/07/2020
Turkey/KU-047/2020	ncov	EPI_ISL_495457	MT787487.1	2020-05-07	Europe	Turkey	Kars Province		Europe	Turkey	Kars Province	genome	29720	Human	76	Female	20A	B.1.9	GH	Kafkas University, Faculty of Medicine, Department of Medical Microbiology	Kafkas University, Faculty of Medicine, Department of Medical Microbiology	Murat Karamese et al	https://www.gisaid.org	?	?	22/07/2020
Turkey/Pen07-2/2020	ncov	EPI_ISL_500716	?	2020-03-17	Europe	Turkey	Sakarya		Europe	Turkey	Sakarya	genome	29786	Human	56	Male	20B	B.1.1	GR	BSL3 Lab Pendik Veterinary Control Institute	Department of Medicinal Genetics, Bursa Uludag University, Faculty of medicine By Sehime G�ls�n Temel, Adem Alemdar, Kadir Yesilbag	Mustafa HASOKSUZ et al	https://www.gisaid.org	?	?	29/07/2020
Turkey/Pen07/2020	ncov	EPI_ISL_491476	?	2020-03-17	Europe	Turkey	Sakarya		Europe	Turkey	Sakarya	genome	29784	Human	56	Male	20B	B.1.1	GR	BSL3 Lab, Pendik Veterinary Control Enstitue	Genomic Laboratory (GLAB), Istanbul Technical University	Mustafa HASOKSUZ et al	https://www.gisaid.org	?	?	17/07/2020
Turkey/VETAL1902_1/2020	ncov	EPI_ISL_435057	?	2020-04-09	Europe	Turkey	Adiyaman		Europe	Turkey	Adiyaman	genome	30093	Human	80	Male	20B	B.1.1.54	GR	T.C. Saglik Bakanligi Adiyaman Il Saglik M�d�rl�g� Adiyaman Egitim Ve Arastirma Hastanesi	VETAL Animal Health Products Company, BSL3+ Production Laboratuary, Turkey	Fatma Nilay Tutak et al	https://www.gisaid.org	?	?	02/05/2020
Turkey/VETAL1902_2/2020	ncov	EPI_ISL_455719	?	2020-04-09	Europe	Turkey	Mardin		Europe	Turkey	Mardin	genome	29782	Human	38	Female	19A	B.6	O	T.C. Saglik Bakanligi Adiyaman Il Saglik M�d�rl�g� Adiyaman Egitim Ve Arastirma Hastanesi	VETAL Animal Health Products Company, BSL3+ Production Laboratuary /Turkey	Mehmet Turgut et al	https://www.gisaid.org	?	?	01/06/2020
USA/AK-OHSU-1669/2020	ncov	EPI_ISL_525802	?	2020-07-22	North America	USA	Alaska	Anchorage	North America	USA	Alaska	genome	29884	Human	22	Female	20C	B.1.370	GH	OHSU Lab Services Molecular Microbiology Lab	Oregon SARS-CoV-2 Genome Sequencing Center	Brendan L. O'Connell et al	https://www.gisaid.org	?	?	01/09/2020
USA/AK-PHL002/2020	ncov	EPI_ISL_420303	MT466583.1	2020-03-15	North America	USA	Alaska	Interior Alaska	North America	USA	Alaska	genome	29847	Human	?	Male	20A	B.1	G	Alaska State Virology Laboratory	Alaska State Virology Laboratory	Chen et al	https://www.gisaid.org	?	?	06/04/2020
USA/AK-PHL003/2020	ncov	EPI_ISL_420304	MT477835.1	2020-03-15	North America	USA	Alaska	Interior Alaska	North America	USA	Alaska	genome	29850	Human	?	Male	20A	B.1	G	Alaska State Virology Laboratory	Alaska State Virology Laboratory	Chen et al	https://www.gisaid.org	?	?	06/04/2020
USA/AK-PHL006/2020	ncov	EPI_ISL_420305	MT477836.1	2020-03-16	North America	USA	Alaska	Anchorage	North America	USA	Alaska	genome	29815	Human	?	Female	20A	B.1	G	Alaska State Virology Laboratory	Alaska State Virology Laboratory	Chen et al	https://www.gisaid.org	?	?	06/04/2020
USA/AK-PHL010/2020	ncov	EPI_ISL_431013	MT477837.1	2020-03-17	North America	USA	Alaska	Interior Alaska	North America	USA	Alaska	genome	29857	Human	?	Female	20A	B.1	G	Alaska State Virology Laboratory	Alaska State Virology Laboratory	Jack Chen et al	https://www.gisaid.org	?	?	29/04/2020
USA/AK-PHL011/2020	ncov	EPI_ISL_431014	MT477838.1	2020-03-17	North America	USA	Alaska	Southeast Alaska	North America	USA	Alaska	genome	29862	Human	?	Female	19A	B.2	V	Alaska State Virology Laboratory	Alaska State Virology Laboratory	Jack Chen et al	https://www.gisaid.org	?	?	29/04/2020
USA/AK-PHL013/2020	ncov	EPI_ISL_431015	MT477839.1	2020-03-19	North America	USA	Alaska	Fairbanks	North America	USA	Alaska	genome	29863	Human	?	Male	20A	B.1	G	Alaska State Virology Laboratory	Alaska State Virology Laboratory	Jack Chen et al	https://www.gisaid.org	?	?	29/04/2020
USA/AK-PHL015/2020	ncov	EPI_ISL_420306	MT477840.1	2020-03-16	North America	USA	Alaska	Southeast Alaska	North America	USA	Alaska	genome	29877	Human	?	Female	19A	B.2	V	Alaska State Virology Laboratory	Alaska State Virology Laboratory	Chen et al	https://www.gisaid.org	?	?	06/04/2020
USA/AK-PHL016/2020	ncov	EPI_ISL_431016	MT477841.1	2020-03-18	North America	USA	Alaska	Southeast Alaska	North America	USA	Alaska	genome	29853	Human	?	Male	19A	B.2	V	Alaska State Virology Laboratory	Alaska State Virology Laboratory	Jack Chen et al	https://www.gisaid.org	?	?	29/04/2020
USA/AK-PHL034/2020	ncov	EPI_ISL_437513	MT477842.1	2020-03-23	North America	USA	Alaska	Anchorage	North America	USA	Alaska	genome	29896	Human	?	Female	20C	B.1	GH	Alaska State Virology Laboratory	Alaska State Virology Laboratory	Jack Chen et al	https://www.gisaid.org	?	?	11/05/2020
USA/AK-PHL036/2020	ncov	EPI_ISL_492049	?	2020-03-22	North America	USA	Alaska		North America	USA	Alaska	genome	29782	Human	?	?	20A	B.1	G	Alaska State Virology Laboratory	Alaska State Virology Laboratory	Chen J et al with Pathogenomics group Dagdag R et al	https://www.gisaid.org	?	?	18/07/2020
USA/AK-PHL037/2020	ncov	EPI_ISL_424346	MT477843.1	2020-03-21	North America	USA	Alaska	Southeast Alaska	North America	USA	Alaska	genome	29857	Human	?	Female	19A	B	V	Alaska State Virology Laboratory	Alaska State Virology Laboratory	Chen et al	https://www.gisaid.org	?	?	13/04/2020
USA/AK-PHL038/2020	ncov	EPI_ISL_492087	?	2020-03-22	North America	USA	Alaska		North America	USA	Alaska	genome	29611	Human	?	?	19A	B.2	O	Alaska State Virology Laboratory	Alaska State Virology Laboratory	Chen J et al with Pathogenomics group Dagdag R et al	https://www.gisaid.org	?	?	19/07/2020
USA/AK-PHL040/2020	ncov	EPI_ISL_431017	MT477844.1	2020-03-24	North America	USA	Alaska	Interior Alaska	North America	USA	Alaska	genome	29860	Human	?	Male	20C	B.1	GH	Alaska State Virology Laboratory	Alaska State Virology Laboratory	Jack Chen et al	https://www.gisaid.org	?	?	29/04/2020
USA/AK-PHL041/2020	ncov	EPI_ISL_437514	MT477845.1	2020-03-23	North America	USA	Alaska	Anchorage	North America	USA	Alaska	genome	29858	Human	?	Male	20B	B.1.1	GR	Alaska State Virology Laboratory	Alaska State Virology Laboratory	Jack Chen et al	https://www.gisaid.org	?	?	11/05/2020
USA/AK-PHL043/2020	ncov	EPI_ISL_492050	?	2020-03-24	North America	USA	Alaska		North America	USA	Alaska	genome	29611	Human	?	?	20A	B.1	G	Alaska State Virology Laboratory	Alaska State Virology Laboratory	Chen J et al with Pathogenomics group Dagdag R et al	https://www.gisaid.org	?	?	18/07/2020
USA/AK-PHL046/2020	ncov	EPI_ISL_492051	?	2020-03-25	North America	USA	Alaska		North America	USA	Alaska	genome	29782	Human	?	?	20A	B.1	G	Alaska State Virology Laboratory	Alaska State Virology Laboratory	Chen J et al with Pathogenomics group Dagdag R et al	https://www.gisaid.org	?	?	18/07/2020
USA/AK-PHL048/2020	ncov	EPI_ISL_492052	?	2020-03-26	North America	USA	Alaska		North America	USA	Alaska	genome	29611	Human	?	?	20A	B.1	G	Alaska State Virology Laboratory	Alaska State Virology Laboratory	Chen J et al with Pathogenomics group Dagdag R et al	https://www.gisaid.org	?	?	18/07/2020
USA/AK-PHL052/2020	ncov	EPI_ISL_431018	MT477846.1	2020-03-26	North America	USA	Alaska	Interior Alaska	North America	USA	Alaska	genome	29861	Human	?	Female	20A	B.1	G	Alaska State Virology Laboratory	Alaska State Virology Laboratory	Jack Chen et al	https://www.gisaid.org	?	?	29/04/2020
USA/AK-PHL066/2020	ncov	EPI_ISL_492053	?	2020-03-28	North America	USA	Alaska		North America	USA	Alaska	genome	29782	Human	?	?	20A	B.1	G	Alaska State Virology Laboratory	Alaska State Virology Laboratory	Chen J et al with Pathogenomics group Dagdag R et al	https://www.gisaid.org	?	?	18/07/2020
USA/AK-PHL070/2020	ncov	EPI_ISL_437515	MT477847.1	2020-03-28	North America	USA	Alaska	Anchorage	North America	USA	Alaska	genome	29861	Human	?	?	20C	B.1.38	GH	Alaska State Virology Laboratory	Alaska State Virology Laboratory	Jack Chen et al	https://www.gisaid.org	?	?	11/05/2020
USA/AK-PHL071/2020	ncov	EPI_ISL_492054	?	2020-03-27	North America	USA	Alaska		North America	USA	Alaska	genome	29611	Human	?	?	20C	B.1	GH	Alaska State Virology Laboratory	Alaska State Virology Laboratory	Chen J et al with Pathogenomics group Dagdag R et al	https://www.gisaid.org	?	?	18/07/2020
USA/AK-PHL074/2020	ncov	EPI_ISL_431019	MT477848.1	2020-03-27	North America	USA	Alaska	Southeast Alaska	North America	USA	Alaska	genome	29855	Human	?	Male	20C	B.1	GH	Alaska State Virology Laboratory	Alaska State Virology Laboratory	Jack Chen et al	https://www.gisaid.org	?	?	29/04/2020
USA/AK-PHL076/2020	ncov	EPI_ISL_492055	?	2020-03-29	North America	USA	Alaska		North America	USA	Alaska	genome	29611	Human	?	?	20A	B.1	G	Alaska State Virology Laboratory	Alaska State Virology Laboratory	Chen J et al with Pathogenomics group Dagdag R et al	https://www.gisaid.org	?	?	18/07/2020
USA/AK-PHL077/2020	ncov	EPI_ISL_424347	MT477849.1	2020-03-29	North America	USA	Alaska	Interior Alaska	North America	USA	Alaska	genome	29857	Human	?	Female	20A	B.1	G	Alaska State Virology Laboratory	Alaska State Virology Laboratory	Chen et al	https://www.gisaid.org	?	?	13/04/2020
USA/AK-PHL078/2020	ncov	EPI_ISL_492056	?	2020-03-30	North America	USA	Alaska		North America	USA	Alaska	genome	29782	Human	?	?	19A	B	O	Alaska State Virology Laboratory	Alaska State Virology Laboratory	Chen J et al with Pathogenomics group Dagdag R et al	https://www.gisaid.org	?	?	18/07/2020
USA/AK-PHL087/2020	ncov	EPI_ISL_437873	MT506707.1	2020-03-31	North America	USA	Alaska	Southeast Alaska	North America	USA	Alaska	genome	29883	Human	?	?	20C	B.1	GH	Alaska State Virology Laboratory	Alaska State Virology Laboratory	Jack Chen et al	https://www.gisaid.org	?	?	11/05/2020
USA/AK-PHL092/2020	ncov	EPI_ISL_427619	MT477850.1	2020-04-02	North America	USA	Alaska	Interior Alaska	North America	USA	Alaska	genome	29858	Human	?	Female	20A	B.1.5	G	Alaska State Virology Laboratory	Alaska State Virology Laboratory	Chen et al	https://www.gisaid.org	?	?	19/04/2020
USA/AK-PHL097/2020	ncov	EPI_ISL_492057	?	2020-04-02	North America	USA	Alaska		North America	USA	Alaska	genome	29782	Human	?	?	20A	B.1	G	Alaska State Virology Laboratory	Alaska State Virology Laboratory	Chen J et al with Pathogenomics group Dagdag R et al	https://www.gisaid.org	?	?	18/07/2020
USA/AK-PHL1002/2020	ncov	EPI_ISL_528485	?	2020-07-08	North America	USA	Alaska		North America	USA	Alaska	genome	29782	Human	?	?	20C	B.1.2	G	Alaska State Virology Laboratory	Alaska State Virology Laboratory	Chen J et al with Pathogenomics group Dagdag R et al	https://www.gisaid.org	?	?	07/09/2020
USA/AK-PHL1005/2020	ncov	EPI_ISL_528486	?	2020-07-08	North America	USA	Alaska		North America	USA	Alaska	genome	29782	Human	?	?	20C	B.1	G	Alaska State Virology Laboratory	Alaska State Virology Laboratory	Chen J et al with Pathogenomics group Dagdag R et al	https://www.gisaid.org	?	?	07/09/2020
USA/AK-PHL1008/2020	ncov	EPI_ISL_528487	?	2020-07-09	North America	USA	Alaska		North America	USA	Alaska	genome	29782	Human	?	?	20A	B.1.2	G	Alaska State Virology Laboratory	Alaska State Virology Laboratory	Chen J et al with Pathogenomics group Dagdag R et al	https://www.gisaid.org	?	?	07/09/2020
USA/AK-PHL101/2020	ncov	EPI_ISL_427620	MT477851.1	2020-04-04	North America	USA	Alaska	Interior Alaska	North America	USA	Alaska	genome	29854	Human	?	Male	20C	B.1.38	GH	Alaska State Virology Laboratory	Alaska State Virology Laboratory	Chen et al	https://www.gisaid.org	?	?	19/04/2020
USA/AK-PHL107/2020	ncov	EPI_ISL_492058	?	2020-04-04	North America	USA	Alaska		North America	USA	Alaska	genome	29323	Human	?	?	20C	B.1	GH	Alaska State Virology Laboratory	Alaska State Virology Laboratory	Chen J et al with Pathogenomics group Dagdag R et al	https://www.gisaid.org	?	?	18/07/2020
USA/AK-PHL1073/2020	ncov	EPI_ISL_528488	?	2020-07-10	North America	USA	Alaska		North America	USA	Alaska	genome	29611	Human	?	?	20C	B.1.2	GH	Alaska State Virology Laboratory	Alaska State Virology Laboratory	Chen J et al with Pathogenomics group Dagdag R et al	https://www.gisaid.org	?	?	07/09/2020
USA/AK-PHL108/2020	ncov	EPI_ISL_492059	?	2020-04-04	North America	USA	Alaska		North America	USA	Alaska	genome	29782	Human	?	?	20C	B.1	GH	Alaska State Virology Laboratory	Alaska State Virology Laboratory	Chen J et al with Pathogenomics group Dagdag R et al	https://www.gisaid.org	?	?	18/07/2020
USA/AK-PHL110/2020	ncov	EPI_ISL_492060	?	2020-04-03	North America	USA	Alaska		North America	USA	Alaska	genome	29001	Human	?	?	20C	B.1.38	GH	Alaska State Virology Laboratory	Alaska State Virology Laboratory	Chen J et al with Pathogenomics group Dagdag R et al	https://www.gisaid.org	?	?	18/07/2020
USA/AK-PHL1125/2020	ncov	EPI_ISL_528489	?	2020-07-11	North America	USA	Alaska		North America	USA	Alaska	genome	29782	Human	?	?	20A	B.1.181	G	Alaska State Virology Laboratory	Alaska State Virology Laboratory	Chen J et al with Pathogenomics group Dagdag R et al	https://www.gisaid.org	?	?	07/09/2020
USA/AK-PHL115/2020	ncov	EPI_ISL_427621	MT477852.1	2020-03-25	North America	USA	Alaska	Interior Alaska	North America	USA	Alaska	genome	29863	Human	?	Male	20A	B.1.98	G	Alaska State Virology Laboratory	Alaska State Virology Laboratory	Chen et al	https://www.gisaid.org	?	?	19/04/2020
USA/AK-PHL1153/2020	ncov	EPI_ISL_528490	?	2020-07-13	North America	USA	Alaska		North America	USA	Alaska	genome	29782	Human	?	?	20C	B.1.2	GH	Alaska State Virology Laboratory	Alaska State Virology Laboratory	Chen J et al with Pathogenomics group Dagdag R et al	https://www.gisaid.org	?	?	07/09/2020
USA/AK-PHL1170/2020	ncov	EPI_ISL_528491	?	2020-07-14	North America	USA	Alaska		North America	USA	Alaska	genome	29782	Human	?	?	20A	B.1.196	G	Alaska State Virology Laboratory	Alaska State Virology Laboratory	Chen J et al with Pathogenomics group Dagdag R et al	https://www.gisaid.org	?	?	07/09/2020
USA/AK-PHL1178/2020	ncov	EPI_ISL_528492	?	2020-07-13	North America	USA	Alaska		North America	USA	Alaska	genome	29782	Human	?	?	20A	B.1.181	G	Alaska State Virology Laboratory	Alaska State Virology Laboratory	Chen J et al with Pathogenomics group Dagdag R et al	https://www.gisaid.org	?	?	07/09/2020
USA/AK-PHL118/2020	ncov	EPI_ISL_427622	MT477853.1	2020-03-24	North America	USA	Alaska	Interior Alaska	North America	USA	Alaska	genome	29857	Human	?	Male	20C	B.1.2	GH	Alaska State Virology Laboratory	Alaska State Virology Laboratory	Chen et al	https://www.gisaid.org	?	?	19/04/2020
USA/AK-PHL122/2020	ncov	EPI_ISL_437516	MT477854.1	2020-03-24	North America	USA	Alaska	Anchorage	North America	USA	Alaska	genome	29851	Human	?	?	20C	B.1.370	GH	Alaska State Virology Laboratory	Alaska State Virology Laboratory	Jack Chen et al	https://www.gisaid.org	?	?	11/05/2020
USA/AK-PHL1252/2020	ncov	EPI_ISL_528493	?	2020-07-14	North America	USA	Alaska		North America	USA	Alaska	genome	29782	Human	?	?	20C	B.1.2	GH	Alaska State Virology Laboratory	Alaska State Virology Laboratory	Chen J et al with Pathogenomics group Dagdag R et al	https://www.gisaid.org	?	?	07/09/2020
USA/AK-PHL141/2020	ncov	EPI_ISL_476898	MT675289.1	2020-03-23	North America	USA	Alaska	Anchorage	North America	USA	Alaska	genome	29855	Human	?	?	19A	B.30	V	Alaska State Virology Laboratory	Alaska State Virology Laboratory	Jack Chen et al	https://www.gisaid.org	?	?	26/06/2020
USA/AK-PHL1418/2020	ncov	EPI_ISL_528494	?	2020-07-17	North America	USA	Alaska		North America	USA	Alaska	genome	29782	Human	?	?	20A	B.1.5.17	G	Alaska State Virology Laboratory	Alaska State Virology Laboratory	Chen J et al with Pathogenomics group Dagdag R et al	https://www.gisaid.org	?	?	07/09/2020
USA/AK-PHL142/2020	ncov	EPI_ISL_476899	MT675517.1	2020-03-23	North America	USA	Alaska	Anchorage	North America	USA	Alaska	genome	29861	Human	?	?	20C	B.1.370	GH	Alaska State Virology Laboratory	Alaska State Virology Laboratory	Jack Chen et al	https://www.gisaid.org	?	?	26/06/2020
USA/AK-PHL1420/2020	ncov	EPI_ISL_528495	?	2020-07-17	North America	USA	Alaska		North America	USA	Alaska	genome	29782	Human	?	?	20C	B.1.2	GH	Alaska State Virology Laboratory	Alaska State Virology Laboratory	Chen J et al with Pathogenomics group Dagdag R et al	https://www.gisaid.org	?	?	07/09/2020
USA/AK-PHL151/2020	ncov	EPI_ISL_435441	MT477855.1	2020-04-07	North America	USA	Alaska	Anchorage	North America	USA	Alaska	genome	29857	Human	?	Female	20C	B.1.2	GH	Alaska State Virology Laboratory	Alaska State Virology Laboratory	Jack Chen et al	https://www.gisaid.org	?	?	05/05/2020
USA/AK-PHL152/2020	ncov	EPI_ISL_436464	MT477856.1	2020-04-07	North America	USA	Alaska	Anchorage	North America	USA	Alaska	genome	29860	Human	?	Female	20C	B.1.38	GH	Alaska State Virology Laboratory	Alaska State Virology Laboratory	Jack Chen et al	https://www.gisaid.org	?	?	06/05/2020
USA/AK-PHL153/2020	ncov	EPI_ISL_435442	MT477857.1	2020-04-07	North America	USA	Alaska	Anchorage	North America	USA	Alaska	genome	29861	Human	?	Male	20C	B.1.38	GH	Alaska State Virology Laboratory	Alaska State Virology Laboratory	Jack Chen et al	https://www.gisaid.org	?	?	05/05/2020
USA/AK-PHL154/2020	ncov	EPI_ISL_492061	?	2020-04-07	North America	USA	Alaska		North America	USA	Alaska	genome	29323	Human	?	?	20C	B.1	GH	Alaska State Virology Laboratory	Alaska State Virology Laboratory	Chen J et al with Pathogenomics group Dagdag R et al	https://www.gisaid.org	?	?	18/07/2020
USA/AK-PHL1664/2020	ncov	EPI_ISL_528496	?	2020-07-20	North America	USA	Alaska		North America	USA	Alaska	genome	29611	Human	?	?	20C	B.1.2	GH	Alaska State Virology Laboratory	Alaska State Virology Laboratory	Chen J et al with Pathogenomics group Dagdag R et al	https://www.gisaid.org	?	?	07/09/2020
USA/AK-PHL1699/2020	ncov	EPI_ISL_528497	?	2020-07-20	North America	USA	Alaska		North America	USA	Alaska	genome	29611	Human	?	?	20C	B.1.2	GH	Alaska State Virology Laboratory	Alaska State Virology Laboratory	Chen J et al with Pathogenomics group Dagdag R et al	https://www.gisaid.org	?	?	07/09/2020
USA/AK-PHL1717/2020	ncov	EPI_ISL_528498	?	2020-07-21	North America	USA	Alaska		North America	USA	Alaska	genome	29782	Human	?	?	20C	B.1.2	GH	Alaska State Virology Laboratory	Alaska State Virology Laboratory	Chen J et al with Pathogenomics group Dagdag R et al	https://www.gisaid.org	?	?	07/09/2020
USA/AK-PHL1718/2020	ncov	EPI_ISL_528499	?	2020-07-21	North America	USA	Alaska		North America	USA	Alaska	genome	29782	Human	?	?	20C	B.1.2	GH	Alaska State Virology Laboratory	Alaska State Virology Laboratory	Chen J et al with Pathogenomics group Dagdag R et al	https://www.gisaid.org	?	?	07/09/2020
USA/AK-PHL1721/2020	ncov	EPI_ISL_528500	?	2020-07-21	North America	USA	Alaska		North America	USA	Alaska	genome	29782	Human	?	?	20C	B.1.2	GH	Alaska State Virology Laboratory	Alaska State Virology Laboratory	Chen J et al with Pathogenomics group Dagdag R et al	https://www.gisaid.org	?	?	07/09/2020
USA/AK-PHL1727/2020	ncov	EPI_ISL_528501	?	2020-07-21	North America	USA	Alaska		North America	USA	Alaska	genome	29782	Human	?	?	20C	B.1.2	GH	Alaska State Virology Laboratory	Alaska State Virology Laboratory	Chen J et al with Pathogenomics group Dagdag R et al	https://www.gisaid.org	?	?	07/09/2020
USA/AK-PHL1744/2020	ncov	EPI_ISL_528502	?	2020-07-21	North America	USA	Alaska		North America	USA	Alaska	genome	29782	Human	?	?	20C	B.1.2	GH	Alaska State Virology Laboratory	Alaska State Virology Laboratory	Chen J et al with Pathogenomics group Dagdag R et al	https://www.gisaid.org	?	?	07/09/2020
USA/AK-PHL178/2020	ncov	EPI_ISL_437517	MT477858.1	2020-04-08	North America	USA	Alaska	Anchorage	North America	USA	Alaska	genome	29854	Human	?	?	20C	B.1.38	GH	Alaska State Virology Laboratory	Alaska State Virology Laboratory	Jack Chen et al	https://www.gisaid.org	?	?	11/05/2020
USA/AK-PHL180/2020	ncov	EPI_ISL_435443	MT477859.1	2020-04-08	North America	USA	Alaska	Anchorage	North America	USA	Alaska	genome	29858	Human	?	Male	20A	B.1.5	G	Alaska State Virology Laboratory	Alaska State Virology Laboratory	Jack Chen et al	https://www.gisaid.org	?	?	05/05/2020
USA/AK-PHL1809/2020	ncov	EPI_ISL_528503	?	2020-07-22	North America	USA	Alaska		North America	USA	Alaska	genome	29782	Human	?	?	20C	B.1.2	GH	Alaska State Virology Laboratory	Alaska State Virology Laboratory	Chen J et al with Pathogenomics group Dagdag R et al	https://www.gisaid.org	?	?	07/09/2020
USA/AK-PHL1812/2020	ncov	EPI_ISL_528504	?	2020-07-21	North America	USA	Alaska		North America	USA	Alaska	genome	29782	Human	?	?	20C	B.1.2	GH	Alaska State Virology Laboratory	Alaska State Virology Laboratory	Chen J et al with Pathogenomics group Dagdag R et al	https://www.gisaid.org	?	?	07/09/2020
USA/AK-PHL1815/2020	ncov	EPI_ISL_528505	?	2020-07-21	North America	USA	Alaska		North America	USA	Alaska	genome	29611	Human	?	?	20C	B.1	GH	Alaska State Virology Laboratory	Alaska State Virology Laboratory	Chen J et al with Pathogenomics group Dagdag R et al	https://www.gisaid.org	?	?	07/09/2020
USA/AK-PHL1822/2020	ncov	EPI_ISL_528506	?	2020-07-22	North America	USA	Alaska		North America	USA	Alaska	genome	29782	Human	?	?	20C	B.1.2	GH	Alaska State Virology Laboratory	Alaska State Virology Laboratory	Chen J et al with Pathogenomics group Dagdag R et al	https://www.gisaid.org	?	?	07/09/2020
USA/AK-PHL1859/2020	ncov	EPI_ISL_528507	?	2020-07-22	North America	USA	Alaska		North America	USA	Alaska	genome	29782	Human	?	?	20C	B.1.2	GH	Alaska State Virology Laboratory	Alaska State Virology Laboratory	Chen J et al with Pathogenomics group Dagdag R et al	https://www.gisaid.org	?	?	07/09/2020
USA/AK-PHL1865/2020	ncov	EPI_ISL_528508	?	2020-07-22	North America	USA	Alaska		North America	USA	Alaska	genome	29782	Human	?	?	20C	B.1.2	GH	Alaska State Virology Laboratory	Alaska State Virology Laboratory	Chen J et al with Pathogenomics group Dagdag R et al	https://www.gisaid.org	?	?	07/09/2020
USA/AK-PHL1874/2020	ncov	EPI_ISL_528509	?	2020-07-23	North America	USA	Alaska		North America	USA	Alaska	genome	29782	Human	?	?	20C	B.1.2	GH	Alaska State Virology Laboratory	Alaska State Virology Laboratory	Chen J et al with Pathogenomics group Dagdag R et al	https://www.gisaid.org	?	?	07/09/2020
USA/AK-PHL1881/2020	ncov	EPI_ISL_528510	?	2020-07-22	North America	USA	Alaska		North America	USA	Alaska	genome	29782	Human	?	?	20C	B.1.335	GH	Alaska State Virology Laboratory	Alaska State Virology Laboratory	Chen J et al with Pathogenomics group Dagdag R et al	https://www.gisaid.org	?	?	07/09/2020
USA/AK-PHL1882/2020	ncov	EPI_ISL_528511	?	2020-07-22	North America	USA	Alaska		North America	USA	Alaska	genome	29782	Human	?	?	20C	B.1.335	GH	Alaska State Virology Laboratory	Alaska State Virology Laboratory	Chen J et al with Pathogenomics group Dagdag R et al	https://www.gisaid.org	?	?	07/09/2020
USA/AK-PHL1891/2020	ncov	EPI_ISL_528512	?	2020-07-23	North America	USA	Alaska		North America	USA	Alaska	genome	29611	Human	?	?	20C	B.1.2	GH	Alaska State Virology Laboratory	Alaska State Virology Laboratory	Chen J et al with Pathogenomics group Dagdag R et al	https://www.gisaid.org	?	?	07/09/2020
USA/AK-PHL1895/2020	ncov	EPI_ISL_528513	?	2020-07-22	North America	USA	Alaska		North America	USA	Alaska	genome	29782	Human	?	?	20C	B.1.2	GH	Alaska State Virology Laboratory	Alaska State Virology Laboratory	Chen J et al with Pathogenomics group Dagdag R et al	https://www.gisaid.org	?	?	07/09/2020
USA/AK-PHL1896/2020	ncov	EPI_ISL_528514	?	2020-07-22	North America	USA	Alaska		North America	USA	Alaska	genome	29782	Human	?	?	20C	B.1.2	GH	Alaska State Virology Laboratory	Alaska State Virology Laboratory	Chen J et al with Pathogenomics group Dagdag R et al	https://www.gisaid.org	?	?	07/09/2020
USA/AK-PHL1908/2020	ncov	EPI_ISL_528515	?	2020-07-22	North America	USA	Alaska		North America	USA	Alaska	genome	29782	Human	?	?	20C	B.1.2	GH	Alaska State Virology Laboratory	Alaska State Virology Laboratory	Chen J et al with Pathogenomics group Dagdag R et al	https://www.gisaid.org	?	?	07/09/2020
USA/AK-PHL1921/2020	ncov	EPI_ISL_528516	?	2020-07-23	North America	USA	Alaska		North America	USA	Alaska	genome	29782	Human	?	?	20C	B.1.335	GH	Alaska State Virology Laboratory	Alaska State Virology Laboratory	Chen J et al with Pathogenomics group Dagdag R et al	https://www.gisaid.org	?	?	07/09/2020
USA/AK-PHL193/2020	ncov	EPI_ISL_435444	MT477860.1	2020-04-09	North America	USA	Alaska	Anchorage	North America	USA	Alaska	genome	29855	Human	?	Male	20C	B.1.38	GH	Alaska State Virology Laboratory	Alaska State Virology Laboratory	Jack Chen et al	https://www.gisaid.org	?	?	05/05/2020
USA/AK-PHL200/2020	ncov	EPI_ISL_437437	MT477861.1	2020-04-12	North America	USA	Alaska	Anchorage	North America	USA	Alaska	genome	29860	Human	?	Male	20A	B.1	GH	Alaska State Virology Laboratory	Alaska State Virology Laboratory	Jack Chen et al	https://www.gisaid.org	?	?	09/05/2020
USA/AK-PHL2043/2020	ncov	EPI_ISL_528517	?	2020-07-24	North America	USA	Alaska		North America	USA	Alaska	genome	29323	Human	?	?	20C	B.1.2	GH	Alaska State Virology Laboratory	Alaska State Virology Laboratory	Chen J et al with Pathogenomics group Dagdag R et al	https://www.gisaid.org	?	?	07/09/2020
USA/AK-PHL205/2020	ncov	EPI_ISL_492062	?	2020-04-13	North America	USA	Alaska		North America	USA	Alaska	genome	29782	Human	?	?	20C	B.1.265	GH	Alaska State Virology Laboratory	Alaska State Virology Laboratory	Chen J et al with Pathogenomics group Dagdag R et al	https://www.gisaid.org	?	?	18/07/2020
USA/AK-PHL2061/2020	ncov	EPI_ISL_528518	?	2020-07-23	North America	USA	Alaska		North America	USA	Alaska	genome	29323	Human	?	?	20C	B.1.2	GH	Alaska State Virology Laboratory	Alaska State Virology Laboratory	Chen J et al with Pathogenomics group Dagdag R et al	https://www.gisaid.org	?	?	07/09/2020
USA/AK-PHL2076/2020	ncov	EPI_ISL_528519	?	2020-07-24	North America	USA	Alaska		North America	USA	Alaska	genome	29611	Human	?	?	20C	B.1.2	GH	Alaska State Virology Laboratory	Alaska State Virology Laboratory	Chen J et al with Pathogenomics group Dagdag R et al	https://www.gisaid.org	?	?	07/09/2020
USA/AK-PHL2131/2020	ncov	EPI_ISL_528520	?	2020-07-25	North America	USA	Alaska		North America	USA	Alaska	genome	29323	Human	?	?	20C	B.1.2	GH	Alaska State Virology Laboratory	Alaska State Virology Laboratory	Chen J et al with Pathogenomics group Dagdag R et al	https://www.gisaid.org	?	?	07/09/2020
USA/AK-PHL280/2020	ncov	EPI_ISL_492063	?	2020-04-19	North America	USA	Alaska		North America	USA	Alaska	genome	29782	Human	?	?	20C	B.1.2	GH	Alaska State Virology Laboratory	Alaska State Virology Laboratory	Chen J et al with Pathogenomics group Dagdag R et al	https://www.gisaid.org	?	?	18/07/2020
USA/AK-PHL283/2020	ncov	EPI_ISL_437518	MT477862.1	2020-04-26	North America	USA	Alaska	Interior Alaska	North America	USA	Alaska	genome	29874	Human	?	?	20C	B.1.119	GH	Alaska State Virology Laboratory	Alaska State Virology Laboratory	Jack Chen et al	https://www.gisaid.org	?	?	11/05/2020
USA/AK-PHL346/2020	ncov	EPI_ISL_522396	MT946884.1	2020-05-27	North America	USA	Alaska		North America	USA	Alaska	genome	29873	Human	?	?	20A	B.1.181	G	Alaska State Virology Laboratory	Alaska State Virology Laboratory	Jack Chen et al	https://www.gisaid.org	?	?	25/08/2020
USA/AK-PHL383/2020	ncov	EPI_ISL_560554	MW079838.1	2020-05-31	North America	USA	Alaska	Anchorage	North America	USA	Alaska	genome	29875	Human	?	?	20A	B.1.5.17	G	Alaska State Virology Laboratory	Alaska State Virology Laboratory	Jack Chen et al	https://www.gisaid.org	?	?	29/09/2020
USA/AK-PHL384/2020	ncov	EPI_ISL_576111	MW079839.1	2020-06-01	North America	USA	Alaska	Anchorage	North America	USA	Alaska	genome	29865	Human	?	?	20A	B.1.5.17	G	Alaska State Virology Laboratory	Alaska State Virology Laboratory	Jack Chen et al	https://www.gisaid.org	?	?	08/10/2020
USA/AK-PHL397/2020	ncov	EPI_ISL_560555	MW079836.1	2020-06-01	North America	USA	Alaska	Anchorage	North America	USA	Alaska	genome	29857	Human	?	?	20A	B.1.5.17	G	Alaska State Virology Laboratory	Alaska State Virology Laboratory	Jack Chen et al	https://www.gisaid.org	?	?	29/09/2020
USA/AK-PHL400/2020	ncov	EPI_ISL_560556	MW079840.1	2020-06-01	North America	USA	Alaska		North America	USA	Alaska	genome	29834	Human	?	?	20A	B.1.181	G	Alaska State Virology Laboratory	Alaska State Virology Laboratory	Jack Chen et al	https://www.gisaid.org	?	?	29/09/2020
USA/AK-PHL403/2020	ncov	EPI_ISL_522397	MT946885.1	2020-06-01	North America	USA	Alaska	Anchorage	North America	USA	Alaska	genome	29864	Human	?	?	20A	B.1.181	G	Alaska State Virology Laboratory	Alaska State Virology Laboratory	Jack Chen et al	https://www.gisaid.org	?	?	25/08/2020
USA/AK-PHL404/2020	ncov	EPI_ISL_576112	MW079837.1	2020-06-02	North America	USA	Alaska	Anchorage	North America	USA	Alaska	genome	29871	Human	?	?	20A	B.1.5.17	G	Alaska State Virology Laboratory	Alaska State Virology Laboratory	Jack Chen et al	https://www.gisaid.org	?	?	08/10/2020
USA/AK-PHL414/2020	ncov	EPI_ISL_522398	MT946886.1	2020-06-03	North America	USA	Alaska	Anchorage	North America	USA	Alaska	genome	29864	Human	?	?	20A	B.1.5.17	G	Alaska State Virology Laboratory	Alaska State Virology Laboratory	Jack Chen et al	https://www.gisaid.org	?	?	25/08/2020
USA/AK-PHL426/2020	ncov	EPI_ISL_512135	?	2020-06-05	North America	USA	Alaska		North America	USA	Alaska	genome	29782	Human	?	?	20A	B.1.181	G	Alaska State Virology Laboratory	Alaska State Virology Laboratory	Chen J et al with Pathogenomics group Dagdag R et al	https://www.gisaid.org	?	?	10/08/2020
USA/AK-PHL427/2020	ncov	EPI_ISL_512136	?	2020-06-05	North America	USA	Alaska		North America	USA	Alaska	genome	29782	Human	?	?	20A	B.1.5.17	G	Alaska State Virology Laboratory	Alaska State Virology Laboratory	Chen J et al with Pathogenomics group Dagdag R et al	https://www.gisaid.org	?	?	10/08/2020
USA/AK-PHL439/2020	ncov	EPI_ISL_512137	?	2020-06-06	North America	USA	Alaska		North America	USA	Alaska	genome	29611	Human	?	?	20A	B.1.5.17	G	Alaska State Virology Laboratory	Alaska State Virology Laboratory	Chen J et al with Pathogenomics group Dagdag R et al	https://www.gisaid.org	?	?	10/08/2020
USA/AK-PHL440/2020	ncov	EPI_ISL_525758	MT946887.1	2020-06-06	North America	USA	Alaska	Anchorage	North America	USA	Alaska	genome	29863	Human	?	?	20A	B.1.5.17	G	Alaska State Virology Laboratory	Alaska State Virology Laboratory	Jack Chen et al	https://www.gisaid.org	?	?	01/09/2020
USA/AK-PHL441/2020	ncov	EPI_ISL_512138	?	2020-06-06	North America	USA	Alaska		North America	USA	Alaska	genome	29782	Human	?	?	20A	B.1.181	G	Alaska State Virology Laboratory	Alaska State Virology Laboratory	Chen J et al with Pathogenomics group Dagdag R et al	https://www.gisaid.org	?	?	10/08/2020
USA/AK-PHL442/2020	ncov	EPI_ISL_522399	MT946888.1	2020-06-07	North America	USA	Alaska		North America	USA	Alaska	genome	29856	Human	?	?	20A	B.1.181	G	Alaska State Virology Laboratory	Alaska State Virology Laboratory	Jack Chen et al	https://www.gisaid.org	?	?	25/08/2020
USA/AK-PHL444/2020	ncov	EPI_ISL_560557	MW079841.1	2020-06-07	North America	USA	Alaska		North America	USA	Alaska	genome	29849	Human	?	?	20A	B.1.5.17	G	Alaska State Virology Laboratory	Alaska State Virology Laboratory	Jack Chen et al	https://www.gisaid.org	?	?	29/09/2020
USA/AK-PHL445/2020	ncov	EPI_ISL_522400	MT946889.1	2020-06-08	North America	USA	Alaska		North America	USA	Alaska	genome	29863	Human	?	?	20A	B.1.181	G	Alaska State Virology Laboratory	Alaska State Virology Laboratory	Jack Chen et al	https://www.gisaid.org	?	?	25/08/2020
USA/AK-PHL448/2020	ncov	EPI_ISL_560558	MW079827.1	2020-06-08	North America	USA	Alaska	Anchorage	North America	USA	Alaska	genome	29862	Human	?	?	20A	B.1.5.17	G	Alaska State Virology Laboratory	Alaska State Virology Laboratory	Jack Chen et al	https://www.gisaid.org	?	?	29/09/2020
USA/AK-PHL455/2020	ncov	EPI_ISL_560559	MW079828.1	2020-06-08	North America	USA	Alaska	Anchorage	North America	USA	Alaska	genome	29860	Human	?	?	20A	B.1.5.17	G	Alaska State Virology Laboratory	Alaska State Virology Laboratory	Jack Chen et al	https://www.gisaid.org	?	?	29/09/2020
USA/AK-PHL456/2020	ncov	EPI_ISL_512139	?	2020-06-08	North America	USA	Alaska		North America	USA	Alaska	genome	29611	Human	?	?	20A	B.1.5.17	G	Alaska State Virology Laboratory	Alaska State Virology Laboratory	Chen J et al with Pathogenomics group Dagdag R et al	https://www.gisaid.org	?	?	10/08/2020
USA/AK-PHL462/2020	ncov	EPI_ISL_512140	?	2020-06-10	North America	USA	Alaska		North America	USA	Alaska	genome	29782	Human	?	?	20C	B.1.116	GH	Alaska State Virology Laboratory	Alaska State Virology Laboratory	Chen J et al with Pathogenomics group Dagdag R et al	https://www.gisaid.org	?	?	10/08/2020
USA/AK-PHL463/2020	ncov	EPI_ISL_560560	MW079833.1	2020-06-11	North America	USA	Alaska	Anchorage	North America	USA	Alaska	genome	29856	Human	?	?	20A	B.1.5.17	G	Alaska State Virology Laboratory	Alaska State Virology Laboratory	Jack Chen et al	https://www.gisaid.org	?	?	29/09/2020
USA/AK-PHL464/2020	ncov	EPI_ISL_512141	?	2020-06-10	North America	USA	Alaska		North America	USA	Alaska	genome	29782	Human	?	?	19B	A.3	S	Alaska State Virology Laboratory	Alaska State Virology Laboratory	Chen J et al with Pathogenomics group Dagdag R et al	https://www.gisaid.org	?	?	10/08/2020
USA/AK-PHL465/2020	ncov	EPI_ISL_522401	MT946890.1	2020-06-10	North America	USA	Alaska	Anchorage	North America	USA	Alaska	genome	29862	Human	?	?	20A	B.1.5.17	G	Alaska State Virology Laboratory	Alaska State Virology Laboratory	Jack Chen et al	https://www.gisaid.org	?	?	25/08/2020
USA/AK-PHL471/2020	ncov	EPI_ISL_522402	MT946891.1	2020-06-11	North America	USA	Alaska	Interior Alaska	North America	USA	Alaska	genome	29854	Human	?	?	20A	B.1.5.17	G	Alaska State Virology Laboratory	Alaska State Virology Laboratory	Jack Chen et al	https://www.gisaid.org	?	?	25/08/2020
USA/AK-PHL473/2020	ncov	EPI_ISL_560561	MW079834.1	2020-06-11	North America	USA	Alaska	Anchorage	North America	USA	Alaska	genome	29858	Human	?	?	20B	B.1.1	GR	Alaska State Virology Laboratory	Alaska State Virology Laboratory	Jack Chen et al	https://www.gisaid.org	?	?	29/09/2020
USA/AK-PHL477/2020	ncov	EPI_ISL_560562	MW079829.1	2020-06-12	North America	USA	Alaska	Anchorage	North America	USA	Alaska	genome	29878	Human	?	?	20B	B.1.1	GR	Alaska State Virology Laboratory	Alaska State Virology Laboratory	Jack Chen et al	https://www.gisaid.org	?	?	29/09/2020
USA/AK-PHL479/2020	ncov	EPI_ISL_560563	MW079830.1	2020-06-11	North America	USA	Alaska	Anchorage	North America	USA	Alaska	genome	29859	Human	?	?	20C	B.1.335	GH	Alaska State Virology Laboratory	Alaska State Virology Laboratory	Jack Chen et al	https://www.gisaid.org	?	?	29/09/2020
USA/AK-PHL480/2020	ncov	EPI_ISL_560564	MW079831.1	2020-06-12	North America	USA	Alaska	Anchorage	North America	USA	Alaska	genome	29860	Human	?	?	20C	B.1.370	GH	Alaska State Virology Laboratory	Alaska State Virology Laboratory	Jack Chen et al	https://www.gisaid.org	?	?	29/09/2020
USA/AK-PHL489/2020	ncov	EPI_ISL_512142	?	2020-06-13	North America	USA	Alaska		North America	USA	Alaska	genome	29611	Human	?	?	20A	B.1.228	G	Alaska State Virology Laboratory	Alaska State Virology Laboratory	Chen J et al with Pathogenomics group Dagdag R et al	https://www.gisaid.org	?	?	10/08/2020
USA/AK-PHL494/2020	ncov	EPI_ISL_560565	MW079832.1	2020-06-14	North America	USA	Alaska	Anchorage	North America	USA	Alaska	genome	29859	Human	?	?	20C	B.1.335	GH	Alaska State Virology Laboratory	Alaska State Virology Laboratory	Jack Chen et al	https://www.gisaid.org	?	?	29/09/2020
USA/AK-PHL520/2020	ncov	EPI_ISL_512143	?	2020-06-16	North America	USA	Alaska		North America	USA	Alaska	genome	29782	Human	?	?	20A	B.1.5.17	G	Alaska State Virology Laboratory	Alaska State Virology Laboratory	Chen J et al with Pathogenomics group Dagdag R et al	https://www.gisaid.org	?	?	10/08/2020
USA/AK-PHL522/2020	ncov	EPI_ISL_512144	?	2020-06-16	North America	USA	Alaska		North America	USA	Alaska	genome	29782	Human	?	?	20A	B.1.181	G	Alaska State Virology Laboratory	Alaska State Virology Laboratory	Chen J et al with Pathogenomics group Dagdag R et al	https://www.gisaid.org	?	?	10/08/2020
USA/AK-PHL528/2020	ncov	EPI_ISL_512145	?	2020-06-18	North America	USA	Alaska		North America	USA	Alaska	genome	29782	Human	?	?	20C	B.1.2	GH	Alaska State Virology Laboratory	Alaska State Virology Laboratory	Chen J et al with Pathogenomics group Dagdag R et al	https://www.gisaid.org	?	?	10/08/2020
USA/AK-PHL529/2020	ncov	EPI_ISL_522403	MT946892.1	2020-06-17	North America	USA	Alaska		North America	USA	Alaska	genome	29861	Human	?	?	20A	B.1.181	G	Alaska State Virology Laboratory	Alaska State Virology Laboratory	Jack Chen et al	https://www.gisaid.org	?	?	25/08/2020
USA/AK-PHL534/2020	ncov	EPI_ISL_560566	?	2020-06-18	North America	USA	Alaska	Anchorage	North America	USA	Alaska	genome	29854	Human	?	?	20B	B.1.1.228	GR	Alaska State Virology Laboratory	Alaska State Virology Laboratory	Jack Chen et al	https://www.gisaid.org	?	?	29/09/2020
USA/AK-PHL543/2020	ncov	EPI_ISL_522404	MT946893.1	2020-06-16	North America	USA	Alaska		North America	USA	Alaska	genome	29856	Human	?	?	20C	B.1.2	GH	Alaska State Virology Laboratory	Alaska State Virology Laboratory	Jack Chen et al	https://www.gisaid.org	?	?	25/08/2020
USA/AK-PHL549/2020	ncov	EPI_ISL_525759	MT946894.1	2020-06-20	North America	USA	Alaska		North America	USA	Alaska	genome	29857	Human	?	?	20A	B.1.5.17	G	Alaska State Virology Laboratory	Alaska State Virology Laboratory	Jack Chen et al	https://www.gisaid.org	?	?	01/09/2020
USA/AK-PHL550/2020	ncov	EPI_ISL_522405	MT946895.1	2020-06-20	North America	USA	Alaska		North America	USA	Alaska	genome	29861	Human	?	?	20A	B.1.230	G	Alaska State Virology Laboratory	Alaska State Virology Laboratory	Jack Chen et al	https://www.gisaid.org	?	?	25/08/2020
USA/AK-PHL553/2020	ncov	EPI_ISL_512146	?	2020-06-21	North America	USA	Alaska		North America	USA	Alaska	genome	29611	Human	?	?	20A	B.1	G	Alaska State Virology Laboratory	Alaska State Virology Laboratory	Chen J et al with Pathogenomics group Dagdag R et al	https://www.gisaid.org	?	?	10/08/2020
USA/AK-PHL560/2020	ncov	EPI_ISL_512147	?	2020-06-22	North America	USA	Alaska		North America	USA	Alaska	genome	29782	Human	?	?	20C	B.1	GH	Alaska State Virology Laboratory	Alaska State Virology Laboratory	Chen J et al with Pathogenomics group Dagdag R et al	https://www.gisaid.org	?	?	10/08/2020
USA/AK-PHL561/2020	ncov	EPI_ISL_525760	MT946896.1	2020-06-22	North America	USA	Alaska		North America	USA	Alaska	genome	29867	Human	?	?	20C	B.1.335	GH	Alaska State Virology Laboratory	Alaska State Virology Laboratory	Jack Chen et al	https://www.gisaid.org	?	?	01/09/2020
USA/AK-PHL573/2020	ncov	EPI_ISL_586243	MW173146.1	2020-06-22	North America	USA	Alaska	Matanuska-Susitna Valley	North America	USA	Alaska	genome	29857	Human	?	?	20B	B.1.1	GR	Alaska State Virology Laboratory	Alaska State Virology Laboratory	Jack Chen et al	https://www.gisaid.org	?	?	19/10/2020
USA/AK-PHL575/2020	ncov	EPI_ISL_512148	?	2020-06-22	North America	USA	Alaska		North America	USA	Alaska	genome	29782	Human	?	?	20B	B.1.1.70	GR	Alaska State Virology Laboratory	Alaska State Virology Laboratory	Chen J et al with Pathogenomics group Dagdag R et al	https://www.gisaid.org	?	?	10/08/2020
USA/AK-PHL576/2020	ncov	EPI_ISL_512149	?	2020-06-23	North America	USA	Alaska		North America	USA	Alaska	genome	29782	Human	?	?	20B	B.1.1	GR	Alaska State Virology Laboratory	Alaska State Virology Laboratory	Chen J et al with Pathogenomics group Dagdag R et al	https://www.gisaid.org	?	?	10/08/2020
USA/AK-PHL577/2020	ncov	EPI_ISL_512150	?	2020-06-22	North America	USA	Alaska		North America	USA	Alaska	genome	29782	Human	?	?	20B	B.1.1.70	GR	Alaska State Virology Laboratory	Alaska State Virology Laboratory	Chen J et al with Pathogenomics group Dagdag R et al	https://www.gisaid.org	?	?	10/08/2020
USA/AK-PHL581/2020	ncov	EPI_ISL_512151	?	2020-06-22	North America	USA	Alaska		North America	USA	Alaska	genome	29782	Human	?	?	20B	B.1.1	GR	Alaska State Virology Laboratory	Alaska State Virology Laboratory	Chen J et al with Pathogenomics group Dagdag R et al	https://www.gisaid.org	?	?	10/08/2020
USA/AK-PHL587/2020	ncov	EPI_ISL_512152	?	2020-06-22	North America	USA	Alaska		North America	USA	Alaska	genome	29782	Human	?	?	20B	B.1.1	GR	Alaska State Virology Laboratory	Alaska State Virology Laboratory	Chen J et al with Pathogenomics group Dagdag R et al	https://www.gisaid.org	?	?	10/08/2020
USA/AK-PHL588/2020	ncov	EPI_ISL_512153	?	2020-06-23	North America	USA	Alaska		North America	USA	Alaska	genome	29611	Human	?	?	20C	B.1.293	GH	Alaska State Virology Laboratory	Alaska State Virology Laboratory	Chen J et al with Pathogenomics group Dagdag R et al	https://www.gisaid.org	?	?	10/08/2020
USA/AK-PHL592/2020	ncov	EPI_ISL_586244	MW173147.1	2020-06-23	North America	USA	Alaska	Matanuska-Susitna Valley	North America	USA	Alaska	genome	29877	Human	?	?	20C	B.1.2	GH	Alaska State Virology Laboratory	Alaska State Virology Laboratory	Jack Chen et al	https://www.gisaid.org	?	?	19/10/2020
USA/AK-PHL597/2020	ncov	EPI_ISL_512154	?	2020-06-24	North America	USA	Alaska		North America	USA	Alaska	genome	29782	Human	?	?	20A	B.1.5	G	Alaska State Virology Laboratory	Alaska State Virology Laboratory	Chen J et al with Pathogenomics group Dagdag R et al	https://www.gisaid.org	?	?	10/08/2020
USA/AK-PHL600/2020	ncov	EPI_ISL_512155	?	2020-06-23	North America	USA	Alaska		North America	USA	Alaska	genome	29759	Human	?	?	20A	B.1.181	G	Alaska State Virology Laboratory	Alaska State Virology Laboratory	Chen J et al with Pathogenomics group Dagdag R et al	https://www.gisaid.org	?	?	10/08/2020
USA/AK-PHL602/2020	ncov	EPI_ISL_586245	MW173148.1	2020-06-24	North America	USA	Alaska	Matanuska-Susitna Valley	North America	USA	Alaska	genome	29861	Human	?	?	20A	B.1.5	G	Alaska State Virology Laboratory	Alaska State Virology Laboratory	Jack Chen et al	https://www.gisaid.org	?	?	19/10/2020
USA/AK-PHL620/2020	ncov	EPI_ISL_602559	MW173149.1	2020-06-25	North America	USA	Alaska		North America	USA	Alaska	genome	29861	Human	?	?	20C	B.1.2	GH	Department of Biology and Wildlife, Alaska State Virology Laboratory	Department of Biology and Wildlife, Alaska State Virology Laboratory	DeRonde et al	https://www.gisaid.org	?	?	26/10/2020
USA/AK-PHL621/2020	ncov	EPI_ISL_512156	?	2020-06-25	North America	USA	Alaska		North America	USA	Alaska	genome	29782	Human	?	?	20B	B.1.1.228	GR	Alaska State Virology Laboratory	Alaska State Virology Laboratory	Chen J et al with Pathogenomics group Dagdag R et al	https://www.gisaid.org	?	?	10/08/2020
USA/AK-PHL622/2020	ncov	EPI_ISL_512157	?	2020-06-25	North America	USA	Alaska		North America	USA	Alaska	genome	29782	Human	?	?	20B	B.1.1.128	GR	Alaska State Virology Laboratory	Alaska State Virology Laboratory	Chen J et al with Pathogenomics group Dagdag R et al	https://www.gisaid.org	?	?	10/08/2020
USA/AK-PHL627/2020	ncov	EPI_ISL_586246	MW173150.1	2020-06-26	North America	USA	Alaska		North America	USA	Alaska	genome	29851	Human	?	?	20C	B.1.2	GH	Alaska State Virology Laboratory	Alaska State Virology Laboratory	Jack Chen et al	https://www.gisaid.org	?	?	19/10/2020
USA/AK-PHL634/2020	ncov	EPI_ISL_602560	MW173151.1	2020-06-25	North America	USA	Alaska		North America	USA	Alaska	genome	29862	Human	?	?	20C	B.1.2	GH	Department of Biology and Wildlife, Alaska State Virology Laboratory	Department of Biology and Wildlife, Alaska State Virology Laboratory	DeRonde et al	https://www.gisaid.org	?	?	26/10/2020
USA/AK-PHL635/2020	ncov	EPI_ISL_586247	MW173152.1	2020-06-25	North America	USA	Alaska		North America	USA	Alaska	genome	29890	Human	?	?	20C	B.1.2	GH	Alaska State Virology Laboratory	Alaska State Virology Laboratory	Jack Chen et al	https://www.gisaid.org	?	?	19/10/2020
USA/AK-PHL640/2020	ncov	EPI_ISL_586248	MW173153.1	2020-06-26	North America	USA	Alaska	Matanuska-Susitna Valley	North America	USA	Alaska	genome	29894	Human	?	?	20C	B.1.2	GH	Alaska State Virology Laboratory	Alaska State Virology Laboratory	Jack Chen et al	https://www.gisaid.org	?	?	19/10/2020
USA/AK-PHL646/2020	ncov	EPI_ISL_586249	MW173154.1	2020-06-27	North America	USA	Alaska	Matanuska-Susitna Valley	North America	USA	Alaska	genome	29862	Human	?	?	20C	B.1.2	GH	Alaska State Virology Laboratory	Alaska State Virology Laboratory	Jack Chen et al	https://www.gisaid.org	?	?	19/10/2020
USA/AK-PHL647/2020	ncov	EPI_ISL_586250	MW173155.1	2020-06-26	North America	USA	Alaska	Matanuska-Susitna Valley	North America	USA	Alaska	genome	29862	Human	?	?	20B	B.1.1	GR	Alaska State Virology Laboratory	Alaska State Virology Laboratory	Jack Chen et al	https://www.gisaid.org	?	?	19/10/2020
USA/AK-PHL648/2020	ncov	EPI_ISL_586251	MW173156.1	2020-06-26	North America	USA	Alaska	Matanuska-Susitna Valley	North America	USA	Alaska	genome	29858	Human	?	?	20B	B.1.1	GR	Alaska State Virology Laboratory	Alaska State Virology Laboratory	Jack Chen et al	https://www.gisaid.org	?	?	19/10/2020
USA/AK-PHL660/2020	ncov	EPI_ISL_586252	MW173157.1	2020-06-27	North America	USA	Alaska		North America	USA	Alaska	genome	29860	Human	?	?	20C	B.1.2	GH	Alaska State Virology Laboratory	Alaska State Virology Laboratory	Jack Chen et al	https://www.gisaid.org	?	?	19/10/2020
USA/AK-PHL672/2020	ncov	EPI_ISL_586253	MW173158.1	2020-06-27	North America	USA	Alaska	Matanuska-Susitna Valley	North America	USA	Alaska	genome	29865	Human	?	?	20C	B.1.2	GH	Alaska State Virology Laboratory	Alaska State Virology Laboratory	Jack Chen et al	https://www.gisaid.org	?	?	19/10/2020
USA/AK-PHL676/2020	ncov	EPI_ISL_586254	MW264435.1	2020-06-29	North America	USA	Alaska	Matanuska-Susitna Valley	North America	USA	Alaska	genome	29855	Human	?	?	20B	B.1.1.291	GR	Alaska State Virology Laboratory	Alaska State Virology Laboratory	Jack Chen et al	https://www.gisaid.org	?	?	19/10/2020
USA/AK-PHL683/2020	ncov	EPI_ISL_586255	MW173159.1	2020-06-29	North America	USA	Alaska	Matanuska-Susitna Valley	North America	USA	Alaska	genome	29857	Human	?	?	20C	B.1.2	GH	Alaska State Virology Laboratory	Alaska State Virology Laboratory	Jack Chen et al	https://www.gisaid.org	?	?	19/10/2020
USA/AK-PHL689/2020	ncov	EPI_ISL_586256	MW173160.1	2020-06-29	North America	USA	Alaska	Matanuska-Susitna Valley	North America	USA	Alaska	genome	29861	Human	?	?	20A	B.1.181	G	Alaska State Virology Laboratory	Alaska State Virology Laboratory	Jack Chen et al	https://www.gisaid.org	?	?	19/10/2020
USA/AK-PHL699/2020	ncov	EPI_ISL_586257	MW173161.1	2020-06-29	North America	USA	Alaska		North America	USA	Alaska	genome	29858	Human	?	?	20C	B.1.2	GH	Alaska State Virology Laboratory	Alaska State Virology Laboratory	Jack Chen et al	https://www.gisaid.org	?	?	19/10/2020
USA/AK-PHL706/2020	ncov	EPI_ISL_586258	MW173162.1	2020-06-29	North America	USA	Alaska		North America	USA	Alaska	genome	29862	Human	?	?	20C	B.1.2	GH	Alaska State Virology Laboratory	Alaska State Virology Laboratory	Jack Chen et al	https://www.gisaid.org	?	?	19/10/2020
USA/AK-PHL707/2020	ncov	EPI_ISL_586259	MW173163.1	2020-06-29	North America	USA	Alaska		North America	USA	Alaska	genome	29859	Human	?	?	20C	B.1.2	GH	Alaska State Virology Laboratory	Alaska State Virology Laboratory	Jack Chen et al	https://www.gisaid.org	?	?	19/10/2020
USA/AK-PHL727/2020	ncov	EPI_ISL_586260	MW173164.1	2020-06-22	North America	USA	Alaska		North America	USA	Alaska	genome	29858	Human	?	?	20A	B.1.230	G	Alaska State Virology Laboratory	Alaska State Virology Laboratory	Jack Chen et al	https://www.gisaid.org	?	?	19/10/2020
USA/AK-PHL734/2020	ncov	EPI_ISL_586261	MW173165.1	2020-06-30	North America	USA	Alaska		North America	USA	Alaska	genome	29860	Human	?	?	20C	B.1.2	GH	Alaska State Virology Laboratory	Alaska State Virology Laboratory	Jack Chen et al	https://www.gisaid.org	?	?	19/10/2020
USA/AK-PHL737/2020	ncov	EPI_ISL_586262	MW173166.1	2020-06-30	North America	USA	Alaska	Matanuska-Susitna Valley	North America	USA	Alaska	genome	29856	Human	?	?	20B	B.1.1	GR	Alaska State Virology Laboratory	Alaska State Virology Laboratory	Jack Chen et al	https://www.gisaid.org	?	?	19/10/2020
USA/AK-PHL739/2020	ncov	EPI_ISL_528521	?	2020-07-01	North America	USA	Alaska		North America	USA	Alaska	genome	29611	Human	?	?	20A	B.1.5.17	G	Alaska State Virology Laboratory	Alaska State Virology Laboratory	Chen J et al with Pathogenomics group Dagdag R et al	https://www.gisaid.org	?	?	07/09/2020
USA/AK-PHL760/2020	ncov	EPI_ISL_586263	MW173167.1	2020-07-01	North America	USA	Alaska	Matanuska-Susitna Valley	North America	USA	Alaska	genome	29859	Human	?	?	20A	B.1.181	G	Alaska State Virology Laboratory	Alaska State Virology Laboratory	Jack Chen et al	https://www.gisaid.org	?	?	19/10/2020
USA/AK-PHL767/2020	ncov	EPI_ISL_586264	MW173168.1	2020-07-02	North America	USA	Alaska		North America	USA	Alaska	genome	29863	Human	?	?	20C	B.1.2	GH	Alaska State Virology Laboratory	Alaska State Virology Laboratory	Jack Chen et al	https://www.gisaid.org	?	?	19/10/2020
USA/AK-PHL779/2020	ncov	EPI_ISL_528522	?	2020-06-29	North America	USA	Alaska		North America	USA	Alaska	genome	29782	Human	?	?	20B	B.1.1	GR	Alaska State Virology Laboratory	Alaska State Virology Laboratory	Chen J et al with Pathogenomics group Dagdag R et al	https://www.gisaid.org	?	?	07/09/2020
USA/AK-PHL783/2020	ncov	EPI_ISL_602561	MW173169.1	2020-07-02	North America	USA	Alaska		North America	USA	Alaska	genome	29881	Human	?	?	20C	B.1.2	GH	Department of Biology and Wildlife, Alaska State Virology Laboratory	Department of Biology and Wildlife, Alaska State Virology Laboratory	DeRonde et al	https://www.gisaid.org	?	?	26/10/2020
USA/AK-PHL785/2020	ncov	EPI_ISL_528523	?	2020-07-02	North America	USA	Alaska		North America	USA	Alaska	genome	29782	Human	?	?	20A	B.1.5.17	G	Alaska State Virology Laboratory	Alaska State Virology Laboratory	Chen J et al with Pathogenomics group Dagdag R et al	https://www.gisaid.org	?	?	07/09/2020
USA/AK-PHL786/2020	ncov	EPI_ISL_528524	?	2020-07-01	North America	USA	Alaska		North America	USA	Alaska	genome	29611	Human	?	?	20B	B.1.1.70	GR	Alaska State Virology Laboratory	Alaska State Virology Laboratory	Chen J et al with Pathogenomics group Dagdag R et al	https://www.gisaid.org	?	?	07/09/2020
USA/AK-PHL793/2020	ncov	EPI_ISL_528525	?	2020-07-02	North America	USA	Alaska		North America	USA	Alaska	genome	29782	Human	?	?	20A	B.1.5.17	G	Alaska State Virology Laboratory	Alaska State Virology Laboratory	Chen J et al with Pathogenomics group Dagdag R et al	https://www.gisaid.org	?	?	07/09/2020
USA/AK-PHL796/2020	ncov	EPI_ISL_586265	MW173170.1	2020-07-02	North America	USA	Alaska	Matanuska-Susitna Valley	North America	USA	Alaska	genome	29861	Human	?	?	20C	B.1.2	GH	Alaska State Virology Laboratory	Alaska State Virology Laboratory	Jack Chen et al	https://www.gisaid.org	?	?	19/10/2020
USA/AK-PHL803/2020	ncov	EPI_ISL_528526	?	2020-07-03	North America	USA	Alaska		North America	USA	Alaska	genome	29782	Human	?	?	20C	B.1.2	GH	Alaska State Virology Laboratory	Alaska State Virology Laboratory	Chen J et al with Pathogenomics group Dagdag R et al	https://www.gisaid.org	?	?	07/09/2020
USA/AK-PHL806/2020	ncov	EPI_ISL_586266	MW173171.1	2020-07-02	North America	USA	Alaska		North America	USA	Alaska	genome	29856	Human	?	?	20C	B.1.2	GH	Alaska State Virology Laboratory	Alaska State Virology Laboratory	Jack Chen et al	https://www.gisaid.org	?	?	19/10/2020
USA/AK-PHL817/2020	ncov	EPI_ISL_528527	?	2020-07-04	North America	USA	Alaska		North America	USA	Alaska	genome	29782	Human	?	?	20C	B.1.2	GH	Alaska State Virology Laboratory	Alaska State Virology Laboratory	Chen J et al with Pathogenomics group Dagdag R et al	https://www.gisaid.org	?	?	07/09/2020
USA/AK-PHL818/2020	ncov	EPI_ISL_528528	?	2020-07-04	North America	USA	Alaska		North America	USA	Alaska	genome	29782	Human	?	?	20C	B.1.2	GH	Alaska State Virology Laboratory	Alaska State Virology Laboratory	Chen J et al with Pathogenomics group Dagdag R et al	https://www.gisaid.org	?	?	07/09/2020
USA/AK-PHL823/2020	ncov	EPI_ISL_528529	?	2020-07-04	North America	USA	Alaska		North America	USA	Alaska	genome	29782	Human	?	?	20A	B.1.110	G	Alaska State Virology Laboratory	Alaska State Virology Laboratory	Chen J et al with Pathogenomics group Dagdag R et al	https://www.gisaid.org	?	?	07/09/2020
USA/AK-PHL844/2020	ncov	EPI_ISL_528530	?	2020-07-04	North America	USA	Alaska		North America	USA	Alaska	genome	29782	Human	?	?	20A	B.1.240	G	Alaska State Virology Laboratory	Alaska State Virology Laboratory	Chen J et al with Pathogenomics group Dagdag R et al	https://www.gisaid.org	?	?	07/09/2020
USA/AK-PHL868/2020	ncov	EPI_ISL_528531	?	2020-07-06	North America	USA	Alaska		North America	USA	Alaska	genome	29782	Human	?	?	20C	B.1	G	Alaska State Virology Laboratory	Alaska State Virology Laboratory	Chen J et al with Pathogenomics group Dagdag R et al	https://www.gisaid.org	?	?	07/09/2020
USA/AK-PHL878/2020	ncov	EPI_ISL_528532	?	2020-07-06	North America	USA	Alaska		North America	USA	Alaska	genome	29782	Human	?	?	20C	B.1	G	Alaska State Virology Laboratory	Alaska State Virology Laboratory	Chen J et al with Pathogenomics group Dagdag R et al	https://www.gisaid.org	?	?	07/09/2020
USA/AK-PHL896/2020	ncov	EPI_ISL_528533	?	2020-07-06	North America	USA	Alaska		North America	USA	Alaska	genome	29611	Human	?	?	20A	B.1.5.17	G	Alaska State Virology Laboratory	Alaska State Virology Laboratory	Chen J et al with Pathogenomics group Dagdag R et al	https://www.gisaid.org	?	?	07/09/2020
USA/AK-PHL898/2020	ncov	EPI_ISL_528534	?	2020-07-06	North America	USA	Alaska		North America	USA	Alaska	genome	29782	Human	?	?	20C	B.1.2	G	Alaska State Virology Laboratory	Alaska State Virology Laboratory	Chen J et al with Pathogenomics group Dagdag R et al	https://www.gisaid.org	?	?	07/09/2020
USA/AK-PHL914/2020	ncov	EPI_ISL_528535	?	2020-07-07	North America	USA	Alaska		North America	USA	Alaska	genome	29782	Human	?	?	20A	B.1.2	G	Alaska State Virology Laboratory	Alaska State Virology Laboratory	Chen J et al with Pathogenomics group Dagdag R et al	https://www.gisaid.org	?	?	07/09/2020
USA/AK-PHL936/2020	ncov	EPI_ISL_528536	?	2020-07-07	North America	USA	Alaska		North America	USA	Alaska	genome	29611	Human	?	?	20A	B.1.196	G	Alaska State Virology Laboratory	Alaska State Virology Laboratory	Chen J et al with Pathogenomics group Dagdag R et al	https://www.gisaid.org	?	?	07/09/2020
USA/AK-PHL973/2020	ncov	EPI_ISL_528537	?	2020-07-08	North America	USA	Alaska		North America	USA	Alaska	genome	29782	Human	?	?	20C	B.1.2	G	Alaska State Virology Laboratory	Alaska State Virology Laboratory	Chen J et al with Pathogenomics group Dagdag R et al	https://www.gisaid.org	?	?	07/09/2020
USA/AK-UAF-087/2020	ncov	EPI_ISL_451959	?	2020-03-31	North America	USA	Alaska		North America	USA	Alaska	genome	29883	Human	?	?	20C	B.1	GH	Alaska State Virology Laboratory	Alaska State Virology Laboratory	DeRonde et al	https://www.gisaid.org	?	?	22/05/2020
USA/AK-USAFSAM-S014/2020	ncov	EPI_ISL_512788	MT873881.1	2020-03-28	North America	USA	Alaska		North America	USA	Alaska	genome	29809	Human	?	?	20C	B.1.370	GH	Public Health, United States Air Force School of Aerospace Medicine	Public Health, United States Air Force School of Aerospace Medicine	Fries et al	https://www.gisaid.org	?	?	12/08/2020
USA/AL-CDC-0731/2020	ncov	EPI_ISL_509688	MT844044.1	2020-05-19	North America	USA	Alabama		North America	USA	Alabama	genome	29882	Human	48	Male	20C	B.1.340	GH	Alabama Department of Public Health Bureau of Clinical Laboratories	Pathogen Discovery, Respiratory Viruses Branch, Division of Viral Diseases, Centers for Disease Control and Prevention	Ying Tao et al	https://www.gisaid.org	?	?	05/08/2020
USA/AL-MDHHS-SC20345/2020	ncov	EPI_ISL_450624	MT509691.1	2020-03-29	North America	USA	Alabama		North America	USA	Alabama	genome	29812	Human	?	?	20C	B.1	GH	Michigan Department of Health and Human Services, Bureau of Laboratories	Michigan Department of Health and Human Services, Bureau of Laboratories	Blankenship HM et al	https://www.gisaid.org	?	?	21/05/2020
USA/AL-P44e/2020	ncov	EPI_ISL_509424	MT820127.1	2020-05-12	North America	USA	Alabama		North America	USA	Alabama	genome	29903	Human	?	?	20C	B.1.370	GH	Microbiology and Immunology, University of South Alabama	Microbiology and Immunology, University of South Alabama	Wood et al	https://www.gisaid.org	?	?	05/08/2020
USA/AL-QDX-207/2020	ncov	EPI_ISL_494504	MT786798.1	2020-05-01	North America	USA	Alabama		North America	USA	Alabama	genome	29782	Human	34	Female	20C	B.1.265	GH	Quest Diagnostics	Quest Diagnostics	Anderson et al	https://www.gisaid.org	?	?	22/07/2020
USA/AL-QDX-244/2020	ncov	EPI_ISL_498695	MT806756.1	2020-04-28	North America	USA	Alabama		North America	USA	Alabama	genome	29782	Human	38	Female	20C	B.1.370	GH	Quest Diagnostics	Quest Diagnostics	Rosenthal et al	https://www.gisaid.org	?	?	28/07/2020
USA/AL-QDX-245/2020	ncov	EPI_ISL_498696	MT806757.1	2020-04-28	North America	USA	Alabama		North America	USA	Alabama	genome	29782	Human	23	Female	20C	B.1.2	GH	Quest Diagnostics	Quest Diagnostics	Rosenthal et al	https://www.gisaid.org	?	?	28/07/2020
USA/AL-QDX-394/2020	ncov	EPI_ISL_571016	MW064314.1	2020-03-23	North America	USA	Alabama		North America	USA	Alabama	genome	29782	Human	80	Male	20C	B.1	GH	Quest Diagnostics	Quest Diagnostics	Rosenthal et al	https://www.gisaid.org	?	?	05/10/2020
USA/AL-QDX-396/2020	ncov	EPI_ISL_571017	MW064315.1	2020-03-23	North America	USA	Alabama		North America	USA	Alabama	genome	29782	Human	64	Female	20A	B.1.103	G	Quest Diagnostics	Quest Diagnostics	Rosenthal et al	https://www.gisaid.org	?	?	05/10/2020
USA/AL-QDX-470/2020	ncov	EPI_ISL_571155	MW064453.1	2020-03-22	North America	USA	Alabama		North America	USA	Alabama	genome	29782	Human	55	Male	20C	B.1.370	GH	Quest Diagnostics	Quest Diagnostics	Rosenthal et al	https://www.gisaid.org	?	?	05/10/2020
USA/AL-QDX-949/2020	ncov	EPI_ISL_571572	MW064870.1	2020-03-23	North America	USA	Alabama		North America	USA	Alabama	genome	29782	Human	53	Female	20C	B.1	GH	Quest Diagnostics	Quest Diagnostics	Rosenthal et al	https://www.gisaid.org	?	?	05/10/2020
USA/AL-SV100V1/2020	ncov	EPI_ISL_509425	MT820128.1	2020-05-12	North America	USA	Alabama		North America	USA	Alabama	genome	29903	Human	?	?	20C	B.1.2	GH	Microbiology and Immunology, University of South Alabama	Microbiology and Immunology, University of South Alabama	Wood et al	https://www.gisaid.org	?	?	05/08/2020
USA/AL-SV101V1/2020	ncov	EPI_ISL_509426	MT820129.1	2020-04-13	North America	USA	Alabama		North America	USA	Alabama	genome	29903	Human	?	?	20C	B.1.265	GH	Microbiology and Immunology, University of South Alabama	Microbiology and Immunology, University of South Alabama	Wood et al	https://www.gisaid.org	?	?	05/08/2020
USA/AL-SV106V1/2020	ncov	EPI_ISL_509427	MT820130.1	2020-05-05	North America	USA	Alabama		North America	USA	Alabama	genome	29903	Human	?	?	20C	B.1.2	GH	Microbiology and Immunology, University of South Alabama	Microbiology and Immunology, University of South Alabama	Wood et al	https://www.gisaid.org	?	?	05/08/2020
USA/AL-SV107V1/2020	ncov	EPI_ISL_509428	MT820131.1	2020-05-10	North America	USA	Alabama		North America	USA	Alabama	genome	29903	Human	?	?	20A	B.1	G	Microbiology and Immunology, University of South Alabama	Microbiology and Immunology, University of South Alabama	Wood et al	https://www.gisaid.org	?	?	05/08/2020
USA/AL-SV110BV1/2020	ncov	EPI_ISL_509429	MT820132.1	2020-05-27	North America	USA	Alabama		North America	USA	Alabama	genome	29900	Human	?	?	20C	B.1.265	GH	Microbiology and Immunology, University of South Alabama	Microbiology and Immunology, University of South Alabama	Wood et al	https://www.gisaid.org	?	?	05/08/2020
USA/AL-UW-MAYO12/2020	ncov	EPI_ISL_500522	?	2020-04-16	North America	USA	Alabama		North America	USA	Alabama	genome	29619	Human	?	?	20C	B.1	GH	Mayo Clinic Laboratories	University of Washington Virology Lab	Pavitra Roychoudhury et al	https://www.gisaid.org	?	?	29/07/2020
USA/AL-UW-MAYO13/2020	ncov	EPI_ISL_501072	?	2020-04-08	North America	USA	Alabama		North America	USA	Alabama	genome	29585	Human	?	?	20C	B.1	GH	Mayo Clinic Laboratories	University of Washington Virology Lab	Pavitra Roychoudhury et al	https://www.gisaid.org	?	?	30/07/2020
USA/AR-CDC-0837/2020	ncov	EPI_ISL_535650	MW001667.1	2020-07-07	North America	USA	Arkansas		North America	USA	Arkansas	genome	29882	Human	?	Male	20C	B.1	GH	AR Dept. of Health-Public Health Lab	Pathogen Discovery, Respiratory Viruses Branch, Division of Viral Diseases, Centers for Disease Control and Prevention	Brian Lynch et al	https://www.gisaid.org	?	?	15/09/2020
USA/AR-CDC-0838/2020	ncov	EPI_ISL_535651	MW001880.1	2020-07-07	North America	USA	Arkansas		North America	USA	Arkansas	genome	29882	Human	?	Male	20C	B.1	GH	AR Dept. of Health-Public Health Lab	Pathogen Discovery, Respiratory Viruses Branch, Division of Viral Diseases, Centers for Disease Control and Prevention	Yan Li et al	https://www.gisaid.org	?	?	15/09/2020
USA/AR-CDC-0840/2020	ncov	EPI_ISL_535652	MW001668.1	2020-07-07	North America	USA	Arkansas		North America	USA	Arkansas	genome	29882	Human	?	Female	20C	B.1	GH	AR Dept. of Health-Public Health Lab	Pathogen Discovery, Respiratory Viruses Branch, Division of Viral Diseases, Centers for Disease Control and Prevention	Brian Lynch et al	https://www.gisaid.org	?	?	15/09/2020
USA/AR-CDC-0843/2020	ncov	EPI_ISL_535653	MW001881.1	2020-07-08	North America	USA	Arkansas		North America	USA	Arkansas	genome	29882	Human	?	Female	20C	B.1	GH	AR Dept. of Health-Public Health Lab	Pathogen Discovery, Respiratory Viruses Branch, Division of Viral Diseases, Centers for Disease Control and Prevention	Yan Li et al	https://www.gisaid.org	?	?	15/09/2020
USA/AR-CDC-0848/2020	ncov	EPI_ISL_535654	MW001669.1	2020-07-08	North America	USA	Arkansas		North America	USA	Arkansas	genome	29882	Human	?	Female	20C	B.1	GH	AR Dept. of Health-Public Health Lab	Pathogen Discovery, Respiratory Viruses Branch, Division of Viral Diseases, Centers for Disease Control and Prevention	Brian Lynch et al	https://www.gisaid.org	?	?	15/09/2020
USA/AR-CDC-0852/2020	ncov	EPI_ISL_535655	MW001882.1	2020-07-09	North America	USA	Arkansas		North America	USA	Arkansas	genome	29882	Human	?	Male	20C	B.1	GH	AR Dept. of Health-Public Health Lab	Pathogen Discovery, Respiratory Viruses Branch, Division of Viral Diseases, Centers for Disease Control and Prevention	Yan Li et al	https://www.gisaid.org	?	?	15/09/2020
USA/AR-CDC-0863/2020	ncov	EPI_ISL_535656	MW001883.1	2020-07-10	North America	USA	Arkansas		North America	USA	Arkansas	genome	29882	Human	?	Male	20C	B.1	GH	AR Dept. of Health-Public Health Lab	Pathogen Discovery, Respiratory Viruses Branch, Division of Viral Diseases, Centers for Disease Control and Prevention	Yan Li et al	https://www.gisaid.org	?	?	15/09/2020
USA/AR-CDC-0865/2020	ncov	EPI_ISL_535657	MW001884.1	2020-07-11	North America	USA	Arkansas		North America	USA	Arkansas	genome	29882	Human	?	Female	20C	B.1	GH	AR Dept. of Health-Public Health Lab	Pathogen Discovery, Respiratory Viruses Branch, Division of Viral Diseases, Centers for Disease Control and Prevention	Yan Li et al	https://www.gisaid.org	?	?	15/09/2020
USA/AR-CDC-0866/2020	ncov	EPI_ISL_535658	MW001670.1	2020-07-11	North America	USA	Arkansas		North America	USA	Arkansas	genome	29882	Human	?	Female	20C	B.1	GH	AR Dept. of Health-Public Health Lab	Pathogen Discovery, Respiratory Viruses Branch, Division of Viral Diseases, Centers for Disease Control and Prevention	Brian Lynch et al	https://www.gisaid.org	?	?	15/09/2020
USA/AR-CDC-0871/2020	ncov	EPI_ISL_576196	MW130859.1	2020-07-12	North America	USA	Arkansas		North America	USA	Arkansas	genome	29882	Human	?	?	20C	B.1	GH	AR Dept. of Health-Public Health Lab	Pathogen Discovery, Respiratory Viruses Branch, Division of Viral Diseases, Centers for Disease Control and Prevention	Ying Tao et al	https://www.gisaid.org	?	?	09/10/2020
USA/AR-CDC-2072/2020	ncov	EPI_ISL_450800	MT507277.1	2020-03-31	North America	USA	Arkansas		North America	USA	Arkansas	genome	29882	Human	73	Male	20C	B.1	GH	AR Dept. of Health-Public Health Lab	Pathogen Discovery, Respiratory Viruses Branch, Division of Viral Diseases, Centers for Disease Control and Prevention	Yan Li et al	https://www.gisaid.org	?	?	22/05/2020
USA/AR-CDC-4169/2020	ncov	EPI_ISL_509663	MT843738.1	2020-07-07	North America	USA	Arkansas		North America	USA	Arkansas	genome	29882	Human	?	?	20C	B.1	GH	AR Dept. of Health-Public Health Lab	Pathogen Discovery, Respiratory Viruses Branch, Division of Viral Diseases, Centers for Disease Control and Prevention	Yan Li et al	https://www.gisaid.org	?	?	05/08/2020
USA/AR-CDC-4170/2020	ncov	EPI_ISL_509665	MT843739.1	2020-07-07	North America	USA	Arkansas		North America	USA	Arkansas	genome	29882	Human	?	?	20C	B.1	GH	AR Dept. of Health-Public Health Lab	Pathogen Discovery, Respiratory Viruses Branch, Division of Viral Diseases, Centers for Disease Control and Prevention	Yan Li et al	https://www.gisaid.org	?	?	05/08/2020
USA/AR-CDC-4171/2020	ncov	EPI_ISL_509679	MT843740.1	2020-07-07	North America	USA	Arkansas		North America	USA	Arkansas	genome	29882	Human	?	?	20C	B.1	GH	AR Dept. of Health-Public Health Lab	Pathogen Discovery, Respiratory Viruses Branch, Division of Viral Diseases, Centers for Disease Control and Prevention	Yan Li et al	https://www.gisaid.org	?	?	05/08/2020
USA/AR-CDC-4172/2020	ncov	EPI_ISL_509680	MT843741.1	2020-07-07	North America	USA	Arkansas		North America	USA	Arkansas	genome	29882	Human	?	?	20C	B.1	GH	AR Dept. of Health-Public Health Lab	Pathogen Discovery, Respiratory Viruses Branch, Division of Viral Diseases, Centers for Disease Control and Prevention	Yan Li et al	https://www.gisaid.org	?	?	05/08/2020
USA/AR-CDC-4174/2020	ncov	EPI_ISL_509667	MT843742.1	2020-07-07	North America	USA	Arkansas		North America	USA	Arkansas	genome	29882	Human	?	?	20C	B.1	GH	AR Dept. of Health-Public Health Lab	Pathogen Discovery, Respiratory Viruses Branch, Division of Viral Diseases, Centers for Disease Control and Prevention	Yan Li et al	https://www.gisaid.org	?	?	05/08/2020
USA/AR-CDC-4176/2020	ncov	EPI_ISL_509681	MT843743.1	2020-07-07	North America	USA	Arkansas		North America	USA	Arkansas	genome	29882	Human	?	?	20C	B.1	GH	AR Dept. of Health-Public Health Lab	Pathogen Discovery, Respiratory Viruses Branch, Division of Viral Diseases, Centers for Disease Control and Prevention	Yan Li et al	https://www.gisaid.org	?	?	05/08/2020
USA/AR-CDC-4177/2020	ncov	EPI_ISL_509682	MT843744.1	2020-07-07	North America	USA	Arkansas		North America	USA	Arkansas	genome	29882	Human	?	?	20C	B.1	GH	AR Dept. of Health-Public Health Lab	Pathogen Discovery, Respiratory Viruses Branch, Division of Viral Diseases, Centers for Disease Control and Prevention	Yan Li et al	https://www.gisaid.org	?	?	05/08/2020
USA/AR-CDC-4178/2020	ncov	EPI_ISL_509670	MT843745.1	2020-07-08	North America	USA	Arkansas		North America	USA	Arkansas	genome	29882	Human	?	?	20C	B.1	GH	AR Dept. of Health-Public Health Lab	Pathogen Discovery, Respiratory Viruses Branch, Division of Viral Diseases, Centers for Disease Control and Prevention	Yan Li et al	https://www.gisaid.org	?	?	05/08/2020
USA/AR-CDC-4181/2020	ncov	EPI_ISL_509683	MT843757.1	2020-07-08	North America	USA	Arkansas		North America	USA	Arkansas	genome	29879	Human	?	?	20C	B.1	GH	AR Dept. of Health-Public Health Lab	Pathogen Discovery, Respiratory Viruses Branch, Division of Viral Diseases, Centers for Disease Control and Prevention	Jing Zhang et al	https://www.gisaid.org	?	?	05/08/2020
USA/AR-CDC-4185/2020	ncov	EPI_ISL_509675	MT843746.1	2020-07-08	North America	USA	Arkansas		North America	USA	Arkansas	genome	29882	Human	?	?	20C	B.1	GH	AR Dept. of Health-Public Health Lab	Pathogen Discovery, Respiratory Viruses Branch, Division of Viral Diseases, Centers for Disease Control and Prevention	Yan Li et al	https://www.gisaid.org	?	?	05/08/2020
USA/AR-CDC-4186/2020	ncov	EPI_ISL_509671	MT843747.1	2020-07-08	North America	USA	Arkansas		North America	USA	Arkansas	genome	29882	Human	?	?	20C	B.1	GH	AR Dept. of Health-Public Health Lab	Pathogen Discovery, Respiratory Viruses Branch, Division of Viral Diseases, Centers for Disease Control and Prevention	Yan Li et al	https://www.gisaid.org	?	?	05/08/2020
USA/AR-CDC-4187/2020	ncov	EPI_ISL_509672	MT843748.1	2020-07-08	North America	USA	Arkansas		North America	USA	Arkansas	genome	29882	Human	?	?	20C	B.1	GH	AR Dept. of Health-Public Health Lab	Pathogen Discovery, Respiratory Viruses Branch, Division of Viral Diseases, Centers for Disease Control and Prevention	Yan Li et al	https://www.gisaid.org	?	?	05/08/2020
USA/AR-CDC-4190/2020	ncov	EPI_ISL_509673	MT843749.1	2020-07-08	North America	USA	Arkansas		North America	USA	Arkansas	genome	29882	Human	?	?	20C	B.1	GH	AR Dept. of Health-Public Health Lab	Pathogen Discovery, Respiratory Viruses Branch, Division of Viral Diseases, Centers for Disease Control and Prevention	Yan Li et al	https://www.gisaid.org	?	?	05/08/2020
USA/AR-CDC-4191/2020	ncov	EPI_ISL_509674	MT843750.1	2020-07-08	North America	USA	Arkansas		North America	USA	Arkansas	genome	29882	Human	?	?	20C	B.1	GH	AR Dept. of Health-Public Health Lab	Pathogen Discovery, Respiratory Viruses Branch, Division of Viral Diseases, Centers for Disease Control and Prevention	Yan Li et al	https://www.gisaid.org	?	?	05/08/2020
USA/AR-CDC-4193/2020	ncov	EPI_ISL_509676	MT843751.1	2020-07-08	North America	USA	Arkansas		North America	USA	Arkansas	genome	29882	Human	?	?	20C	B.1	GH	AR Dept. of Health-Public Health Lab	Pathogen Discovery, Respiratory Viruses Branch, Division of Viral Diseases, Centers for Disease Control and Prevention	Yan Li et al	https://www.gisaid.org	?	?	05/08/2020
USA/AR-CDC-4194/2020	ncov	EPI_ISL_509684	MT843758.1	2020-07-09	North America	USA	Arkansas		North America	USA	Arkansas	genome	29882	Human	?	?	20C	B.1	GH	AR Dept. of Health-Public Health Lab	Pathogen Discovery, Respiratory Viruses Branch, Division of Viral Diseases, Centers for Disease Control and Prevention	Jing Zhang et al	https://www.gisaid.org	?	?	05/08/2020
USA/AR-CDC-4195/2020	ncov	EPI_ISL_509678	MT843752.1	2020-07-09	North America	USA	Arkansas		North America	USA	Arkansas	genome	29882	Human	?	?	20C	B.1	GH	AR Dept. of Health-Public Health Lab	Pathogen Discovery, Respiratory Viruses Branch, Division of Viral Diseases, Centers for Disease Control and Prevention	Yan Li et al	https://www.gisaid.org	?	?	05/08/2020
USA/AR-CDC-4196/2020	ncov	EPI_ISL_509677	MT843753.1	2020-07-09	North America	USA	Arkansas		North America	USA	Arkansas	genome	29882	Human	?	?	20C	B.1	GH	AR Dept. of Health-Public Health Lab	Pathogen Discovery, Respiratory Viruses Branch, Division of Viral Diseases, Centers for Disease Control and Prevention	Yan Li et al	https://www.gisaid.org	?	?	05/08/2020
USA/AR-CDC-4198/2020	ncov	EPI_ISL_509668	MT843754.1	2020-07-10	North America	USA	Arkansas		North America	USA	Arkansas	genome	29882	Human	?	?	20C	B.1	GH	AR Dept. of Health-Public Health Lab	Pathogen Discovery, Respiratory Viruses Branch, Division of Viral Diseases, Centers for Disease Control and Prevention	Yan Li et al	https://www.gisaid.org	?	?	05/08/2020
USA/AR-CDC-4201/2020	ncov	EPI_ISL_509664	MT843755.1	2020-07-10	North America	USA	Arkansas		North America	USA	Arkansas	genome	29882	Human	?	?	20C	B.1	GH	AR Dept. of Health-Public Health Lab	Pathogen Discovery, Respiratory Viruses Branch, Division of Viral Diseases, Centers for Disease Control and Prevention	Yan Li et al	https://www.gisaid.org	?	?	05/08/2020
USA/AR-CDC-4202/2020	ncov	EPI_ISL_509666	MT843756.1	2020-07-10	North America	USA	Arkansas		North America	USA	Arkansas	genome	29882	Human	?	?	20C	B.1	GH	AR Dept. of Health-Public Health Lab	Pathogen Discovery, Respiratory Viruses Branch, Division of Viral Diseases, Centers for Disease Control and Prevention	Yan Li et al	https://www.gisaid.org	?	?	05/08/2020
USA/AR-CDC-4204/2020	ncov	EPI_ISL_509685	MT843759.1	2020-07-10	North America	USA	Arkansas		North America	USA	Arkansas	genome	29882	Human	?	?	20C	B.1	GH	AR Dept. of Health-Public Health Lab	Pathogen Discovery, Respiratory Viruses Branch, Division of Viral Diseases, Centers for Disease Control and Prevention	Jing Zhang et al	https://www.gisaid.org	?	?	05/08/2020
USA/AR-CDC-4205/2020	ncov	EPI_ISL_527632	MT968064.1	2020-07-11	North America	USA	Arkansas		North America	USA	Arkansas	genome	29882	Human	?	?	20C	B.1	GH	AR Dept. of Health-Public Health Lab	Pathogen Discovery, Respiratory Viruses Branch, Division of Viral Diseases, Centers for Disease Control and Prevention	Ying Tao et al	https://www.gisaid.org	?	?	04/09/2020
USA/AR-CDC-4206/2020	ncov	EPI_ISL_527633	MT968065.1	2020-07-11	North America	USA	Arkansas		North America	USA	Arkansas	genome	29882	Human	?	?	20C	B.1	GH	AR Dept. of Health-Public Health Lab	Pathogen Discovery, Respiratory Viruses Branch, Division of Viral Diseases, Centers for Disease Control and Prevention	Ying Tao et al	https://www.gisaid.org	?	?	04/09/2020
USA/AR-CDC-4212/2020	ncov	EPI_ISL_527634	MT968066.1	2020-07-11	North America	USA	Arkansas		North America	USA	Arkansas	genome	29882	Human	?	?	20C	B.1	GH	AR Dept. of Health-Public Health Lab	Pathogen Discovery, Respiratory Viruses Branch, Division of Viral Diseases, Centers for Disease Control and Prevention	Ying Tao et al	https://www.gisaid.org	?	?	04/09/2020
USA/AR-CDC-4213/2020	ncov	EPI_ISL_527635	MT968067.1	2020-07-11	North America	USA	Arkansas		North America	USA	Arkansas	genome	29882	Human	?	?	20C	B.1	GH	AR Dept. of Health-Public Health Lab	Pathogen Discovery, Respiratory Viruses Branch, Division of Viral Diseases, Centers for Disease Control and Prevention	Ying Tao et al	https://www.gisaid.org	?	?	04/09/2020
USA/AR-CDC-4218/2020	ncov	EPI_ISL_527636	MT968068.1	2020-07-11	North America	USA	Arkansas		North America	USA	Arkansas	genome	29882	Human	?	?	20C	B.1	GH	AR Dept. of Health-Public Health Lab	Pathogen Discovery, Respiratory Viruses Branch, Division of Viral Diseases, Centers for Disease Control and Prevention	Ying Tao et al	https://www.gisaid.org	?	?	04/09/2020
USA/AR-CDC-4219/2020	ncov	EPI_ISL_527637	MT968069.1	2020-07-12	North America	USA	Arkansas		North America	USA	Arkansas	genome	29882	Human	?	?	20C	B.1	GH	AR Dept. of Health-Public Health Lab	Pathogen Discovery, Respiratory Viruses Branch, Division of Viral Diseases, Centers for Disease Control and Prevention	Ying Tao et al	https://www.gisaid.org	?	?	04/09/2020
USA/AR-CDC-4220/2020	ncov	EPI_ISL_527638	MT968070.1	2020-07-12	North America	USA	Arkansas		North America	USA	Arkansas	genome	29882	Human	?	?	20C	B.1	GH	AR Dept. of Health-Public Health Lab	Pathogen Discovery, Respiratory Viruses Branch, Division of Viral Diseases, Centers for Disease Control and Prevention	Ying Tao et al	https://www.gisaid.org	?	?	04/09/2020
USA/AR-CDC-4221/2020	ncov	EPI_ISL_527639	MT968071.1	2020-07-12	North America	USA	Arkansas		North America	USA	Arkansas	genome	29882	Human	?	?	20C	B.1	GH	AR Dept. of Health-Public Health Lab	Pathogen Discovery, Respiratory Viruses Branch, Division of Viral Diseases, Centers for Disease Control and Prevention	Ying Tao et al	https://www.gisaid.org	?	?	04/09/2020
USA/AR-CDC-4226/2020	ncov	EPI_ISL_527640	MT968072.1	2020-07-13	North America	USA	Arkansas		North America	USA	Arkansas	genome	29882	Human	?	?	20C	B.1	GH	AR Dept. of Health-Public Health Lab	Pathogen Discovery, Respiratory Viruses Branch, Division of Viral Diseases, Centers for Disease Control and Prevention	Ying Tao et al	https://www.gisaid.org	?	?	04/09/2020
USA/AR-CDC-4227/2020	ncov	EPI_ISL_527641	MT968073.1	2020-07-13	North America	USA	Arkansas		North America	USA	Arkansas	genome	29882	Human	?	?	20C	B.1	GH	AR Dept. of Health-Public Health Lab	Pathogen Discovery, Respiratory Viruses Branch, Division of Viral Diseases, Centers for Disease Control and Prevention	Ying Tao et al	https://www.gisaid.org	?	?	04/09/2020
USA/AR-CDC-4253/2020	ncov	EPI_ISL_527642	MT968074.1	2020-07-14	North America	USA	Arkansas		North America	USA	Arkansas	genome	29882	Human	?	?	20C	B.1	GH	AR Dept. of Health-Public Health Lab	Pathogen Discovery, Respiratory Viruses Branch, Division of Viral Diseases, Centers for Disease Control and Prevention	Ying Tao et al	https://www.gisaid.org	?	?	04/09/2020
USA/AR-CDC-4265/2020	ncov	EPI_ISL_527643	MT968075.1	2020-07-15	North America	USA	Arkansas		North America	USA	Arkansas	genome	29882	Human	?	?	20C	B.1	GH	AR Dept. of Health-Public Health Lab	Pathogen Discovery, Respiratory Viruses Branch, Division of Viral Diseases, Centers for Disease Control and Prevention	Ying Tao et al	https://www.gisaid.org	?	?	04/09/2020
USA/AR-CDC-4270/2020	ncov	EPI_ISL_527644	MT968076.1	2020-07-15	North America	USA	Arkansas		North America	USA	Arkansas	genome	29882	Human	?	?	20C	B.1	GH	AR Dept. of Health-Public Health Lab	Pathogen Discovery, Respiratory Viruses Branch, Division of Viral Diseases, Centers for Disease Control and Prevention	Ying Tao et al	https://www.gisaid.org	?	?	04/09/2020
USA/AR-CDC-4271/2020	ncov	EPI_ISL_527645	MT968077.1	2020-07-15	North America	USA	Arkansas		North America	USA	Arkansas	genome	29882	Human	?	?	20C	B.1	GH	AR Dept. of Health-Public Health Lab	Pathogen Discovery, Respiratory Viruses Branch, Division of Viral Diseases, Centers for Disease Control and Prevention	Ying Tao et al	https://www.gisaid.org	?	?	04/09/2020
USA/AR-CDC-4288/2020	ncov	EPI_ISL_527646	MT968052.1	2020-07-17	North America	USA	Arkansas		North America	USA	Arkansas	genome	29882	Human	?	?	20C	B.1	GH	AR Dept. of Health-Public Health Lab	Pathogen Discovery, Respiratory Viruses Branch, Division of Viral Diseases, Centers for Disease Control and Prevention	Ying Tao et al	https://www.gisaid.org	?	?	04/09/2020
USA/AR-CDC-4296/2020	ncov	EPI_ISL_527647	MT968053.1	2020-07-17	North America	USA	Arkansas		North America	USA	Arkansas	genome	29882	Human	?	?	20C	B.1	GH	AR Dept. of Health-Public Health Lab	Pathogen Discovery, Respiratory Viruses Branch, Division of Viral Diseases, Centers for Disease Control and Prevention	Ying Tao et al	https://www.gisaid.org	?	?	04/09/2020
USA/AR-CDC-4299/2020	ncov	EPI_ISL_527648	MT968054.1	2020-07-17	North America	USA	Arkansas		North America	USA	Arkansas	genome	29882	Human	?	?	20C	B.1	GH	AR Dept. of Health-Public Health Lab	Pathogen Discovery, Respiratory Viruses Branch, Division of Viral Diseases, Centers for Disease Control and Prevention	Ying Tao et al	https://www.gisaid.org	?	?	04/09/2020
USA/AR-CDC-4307/2020	ncov	EPI_ISL_527649	MT968055.1	2020-07-18	North America	USA	Arkansas		North America	USA	Arkansas	genome	29873	Human	?	?	20C	B.1	GH	AR Dept. of Health-Public Health Lab	Pathogen Discovery, Respiratory Viruses Branch, Division of Viral Diseases, Centers for Disease Control and Prevention	Ying Tao et al	https://www.gisaid.org	?	?	04/09/2020
USA/AR-CDC-4321/2020	ncov	EPI_ISL_527650	MT968056.1	2020-07-20	North America	USA	Arkansas		North America	USA	Arkansas	genome	29882	Human	?	?	20C	B.1	GH	AR Dept. of Health-Public Health Lab	Pathogen Discovery, Respiratory Viruses Branch, Division of Viral Diseases, Centers for Disease Control and Prevention	Ying Tao et al	https://www.gisaid.org	?	?	04/09/2020
USA/AR-CDC-4373/2020	ncov	EPI_ISL_527651	MT968057.1	2020-07-03	North America	USA	Arkansas		North America	USA	Arkansas	genome	29882	Human	?	?	20C	B.1	GH	AR Dept. of Health-Public Health Lab	Pathogen Discovery, Respiratory Viruses Branch, Division of Viral Diseases, Centers for Disease Control and Prevention	Ying Tao et al	https://www.gisaid.org	?	?	04/09/2020
USA/AR-CDC-4374/2020	ncov	EPI_ISL_527652	MT968058.1	2020-07-03	North America	USA	Arkansas		North America	USA	Arkansas	genome	29882	Human	?	?	20C	B.1	GH	AR Dept. of Health-Public Health Lab	Pathogen Discovery, Respiratory Viruses Branch, Division of Viral Diseases, Centers for Disease Control and Prevention	Ying Tao et al	https://www.gisaid.org	?	?	04/09/2020
USA/AR-CDC-4375/2020	ncov	EPI_ISL_527653	MT968059.1	2020-07-03	North America	USA	Arkansas		North America	USA	Arkansas	genome	29882	Human	?	?	20C	B.1	GH	AR Dept. of Health-Public Health Lab	Pathogen Discovery, Respiratory Viruses Branch, Division of Viral Diseases, Centers for Disease Control and Prevention	Ying Tao et al	https://www.gisaid.org	?	?	04/09/2020
USA/AR-CDC-4378/2020	ncov	EPI_ISL_527654	MT968060.1	2020-07-03	North America	USA	Arkansas		North America	USA	Arkansas	genome	29882	Human	?	?	20C	B.1	GH	AR Dept. of Health-Public Health Lab	Pathogen Discovery, Respiratory Viruses Branch, Division of Viral Diseases, Centers for Disease Control and Prevention	Ying Tao et al	https://www.gisaid.org	?	?	04/09/2020
USA/AR-CDC-4380/2020	ncov	EPI_ISL_527655	MT968061.1	2020-07-03	North America	USA	Arkansas		North America	USA	Arkansas	genome	29882	Human	?	?	20C	B.1	GH	AR Dept. of Health-Public Health Lab	Pathogen Discovery, Respiratory Viruses Branch, Division of Viral Diseases, Centers for Disease Control and Prevention	Ying Tao et al	https://www.gisaid.org	?	?	04/09/2020
USA/AR-CDC-4388/2020	ncov	EPI_ISL_527656	MT968062.1	2020-07-23	North America	USA	Arkansas		North America	USA	Arkansas	genome	29882	Human	?	?	20C	B.1	GH	AR Dept. of Health-Public Health Lab	Pathogen Discovery, Respiratory Viruses Branch, Division of Viral Diseases, Centers for Disease Control and Prevention	Ying Tao et al	https://www.gisaid.org	?	?	04/09/2020
USA/AR-CDC-6567/2020	ncov	EPI_ISL_527657	MT968063.1	2020-07-10	North America	USA	Arkansas		North America	USA	Arkansas	genome	29882	Human	?	?	20C	B.1	GH	AR Dept. of Health-Public Health Lab	Pathogen Discovery, Respiratory Viruses Branch, Division of Viral Diseases, Centers for Disease Control and Prevention	Ying Tao et al	https://www.gisaid.org	?	?	04/09/2020
USA/AR-CDC-7905/2020	ncov	EPI_ISL_535659	MW001671.1	2020-07-15	North America	USA	Arkansas		North America	USA	Arkansas	genome	29882	Human	?	Male	20C	B.1	GH	AR Dept. of Health-Public Health Lab	Pathogen Discovery, Respiratory Viruses Branch, Division of Viral Diseases, Centers for Disease Control and Prevention	Brian Lynch et al	https://www.gisaid.org	?	?	15/09/2020
USA/AR-CDC-7907/2020	ncov	EPI_ISL_576197	MW130860.1	2020-07-15	North America	USA	Arkansas		North America	USA	Arkansas	genome	29882	Human	?	?	20C	B.1	GH	AR Dept. of Health-Public Health Lab	Pathogen Discovery, Respiratory Viruses Branch, Division of Viral Diseases, Centers for Disease Control and Prevention	Ying Tao et al	https://www.gisaid.org	?	?	09/10/2020
USA/AR-CDC-7920/2020	ncov	EPI_ISL_535660	MW001885.1	2020-07-18	North America	USA	Arkansas		North America	USA	Arkansas	genome	29880	Human	?	Male	20C	B.1	GH	AR Dept. of Health-Public Health Lab	Pathogen Discovery, Respiratory Viruses Branch, Division of Viral Diseases, Centers for Disease Control and Prevention	Yan Li et al	https://www.gisaid.org	?	?	15/09/2020
USA/AR-CDC-7940/2020	ncov	EPI_ISL_535661	MW001672.1	2020-07-21	North America	USA	Arkansas		North America	USA	Arkansas	genome	29882	Human	?	Male	20C	B.1	GH	AR Dept. of Health-Public Health Lab	Pathogen Discovery, Respiratory Viruses Branch, Division of Viral Diseases, Centers for Disease Control and Prevention	Brian Lynch et al	https://www.gisaid.org	?	?	15/09/2020
USA/AR-QDX-1249/2020	ncov	EPI_ISL_571916	MW065214.1	2020-03-16	North America	USA	Arkansas		North America	USA	Arkansas	genome	29782	Human	29	Male	20A	B.1	G	Quest Diagnostics	Quest Diagnostics	Rosenthal et al	https://www.gisaid.org	?	?	05/10/2020
USA/AR-QDX-1315/2020	ncov	EPI_ISL_572054	MW065352.1	2020-03-15	North America	USA	Arkansas		North America	USA	Arkansas	genome	29782	Human	50	Male	20C	B.1.265	GH	Quest Diagnostics	Quest Diagnostics	Rosenthal et al	https://www.gisaid.org	?	?	05/10/2020
USA/AR-QDX-2132/2020	ncov	EPI_ISL_604386	MW190821.1	2020-03-17	North America	USA	Arkansas		North America	USA	Arkansas	genome	29782	Human	45	Male	20B	B.1.1	GR	Quest Diagnostics	Quest Diagnostics	Rosenthal et al	https://www.gisaid.org	?	?	30/10/2020
USA/AR-QDX-2472/2020	ncov	EPI_ISL_604739	MW191174.1	2020-03-16	North America	USA	Arkansas		North America	USA	Arkansas	genome	29782	Human	55	Male	20A	B.1	G	Quest Diagnostics	Quest Diagnostics	Rosenthal et al	https://www.gisaid.org	?	?	30/10/2020
USA/AR-QDX-377/2020	ncov	EPI_ISL_571018	MW064316.1	2020-03-23	North America	USA	Arkansas		North America	USA	Arkansas	genome	29782	Human	75	Female	20C	B.1	GH	Quest Diagnostics	Quest Diagnostics	Rosenthal et al	https://www.gisaid.org	?	?	05/10/2020
USA/AR-QDX-532/2020	ncov	EPI_ISL_571261	MW064559.1	2020-03-18	North America	USA	Arkansas		North America	USA	Arkansas	genome	29782	Human	56	Female	19A	B.40	V	Quest Diagnostics	Quest Diagnostics	Rosenthal et al	https://www.gisaid.org	?	?	05/10/2020
USA/AR-QDX-537/2020	ncov	EPI_ISL_571262	MW064560.1	2020-03-18	North America	USA	Arkansas		North America	USA	Arkansas	genome	29782	Human	57	Female	20A	B.1.199	G	Quest Diagnostics	Quest Diagnostics	Rosenthal et al	https://www.gisaid.org	?	?	05/10/2020
USA/AR-QDX-679/2020	ncov	EPI_ISL_571408	MW064706.1	2020-03-18	North America	USA	Arkansas		North America	USA	Arkansas	genome	29782	Human	59	Male	19A	B.40	V	Quest Diagnostics	Quest Diagnostics	Rosenthal et al	https://www.gisaid.org	?	?	05/10/2020
USA/AR-QDX-680/2020	ncov	EPI_ISL_571409	MW064707.1	2020-03-18	North America	USA	Arkansas		North America	USA	Arkansas	genome	29782	Human	24	Male	20C	B.1	GH	Quest Diagnostics	Quest Diagnostics	Rosenthal et al	https://www.gisaid.org	?	?	05/10/2020
USA/AR-UAMS001/2020	ncov	EPI_ISL_492181	MT766907.1	2020-07-02	North America	USA	Arkansas		North America	USA	Arkansas	genome	29782	Human	?	?	20C	B.1.319	GH	University of Arkansas for Medical Sciences (UAMS)	Department of Biomedical Informatics, University of Arkansas for Medical Sciences (UAMS)	Piroon Jenjaroenpun et al	https://www.gisaid.org	?	?	16/07/2020
USA/AR-UAMS002/2020	ncov	EPI_ISL_492182	MT766908.1	2020-07-02	North America	USA	Arkansas		North America	USA	Arkansas	genome	29782	Human	?	?	20B	B.1.1	GR	University of Arkansas for Medical Sciences (UAMS)	Department of Biomedical Informatics, University of Arkansas for Medical Sciences (UAMS)	Piroon Jenjaroenpun et al	https://www.gisaid.org	?	?	16/07/2020
USA/AR-UW-MAYO83/2020	ncov	EPI_ISL_490978	?	2020-03-23	North America	USA	Arkansas		North America	USA	Arkansas	genome	29851	Human	?	?	20A	B.1.37	GH	Mayo Clinic Laboratories	UW Virology Lab	Pavitra Roychoudhury et al	https://www.gisaid.org	?	?	15/07/2020
USA/AZ-ASU2922/2020	ncov	EPI_ISL_424668	MT339039.1	2020-03-16	North America	USA	Arizona		North America	USA	Arizona	genome	29896	Human	?	?	19B	A.1	S	Arizona State University Health Services	Arizona State University	Rabia Maqsood et al	https://www.gisaid.org	An 81 base-pair deletion in SARS-CoV-2 ORF7a identified from sentinel surveillance in Arizona (Jan-Mar 2020)	https://dx.doi.org/10.1101/2020.04.17.20069641	13/04/2020
USA/AZ-ASU2923/2020	ncov	EPI_ISL_424669	MT339040.1	2020-03-16	North America	USA	Arizona		North America	USA	Arizona	genome	29807	Human	?	?	20B	B.1.1	GR	Arizona State University Health Services	Arizona State University	Rabia Maqsood et al	https://www.gisaid.org	An 81 base-pair deletion in SARS-CoV-2 ORF7a identified from sentinel surveillance in Arizona (Jan-Mar 2020)	https://dx.doi.org/10.1101/2020.04.17.20069641	13/04/2020
USA/AZ-ASU2936/2020	ncov	EPI_ISL_424671	MT339041.1	2020-03-17	North America	USA	Arizona		North America	USA	Arizona	genome	29903	Human	?	?	20C	B.1	GH	Arizona State University Health Services	Arizona State University	Rabia Maqsood et al	https://www.gisaid.org	An 81 base-pair deletion in SARS-CoV-2 ORF7a identified from sentinel surveillance in Arizona (Jan-Mar 2020)	https://dx.doi.org/10.1101/2020.04.17.20069641	13/04/2020
USA/AZ-ASU2943/2020	ncov	EPI_ISL_467372	MT606515.1	2020-03-18	North America	USA	Arizona		North America	USA	Arizona	genome	29540	Human	?	?	19A	B.2.1	V	Arizona State University Health Services	Arizona State University	Peter T. Skidmore et al	https://www.gisaid.org	?	?	13/06/2020
USA/AZ-ASU2949/2020	ncov	EPI_ISL_467373	MT606516.1	2020-03-19	North America	USA	Arizona		North America	USA	Arizona	genome	29540	Human	?	?	20B	B.1.1	GR	Arizona State University Health Services	Arizona State University	Peter T. Skidmore et al	https://www.gisaid.org	?	?	13/06/2020
USA/AZ-CDC-1911/2020	ncov	EPI_ISL_452118	MT512446.1	2020-03-13	North America	USA	Arizona		North America	USA	Arizona	genome	29882	Human	46	?	20C	B.1.265	GH	AZ SPHL, Arizona Department of Health Services	Pathogen Discovery, Respiratory Viruses Branch, Division of Viral Diseases, Centers for Disease Control and Prevention	Yan Li et al	https://www.gisaid.org	?	?	26/05/2020
USA/AZ-OHSU-2984/2020	ncov	EPI_ISL_667448	?	2020-09-09	North America	USA	Arizona	Maricopa County	North America	USA	Arizona	genome	29849	Human	?	Female	20B	B.1.1.222	GR	OHSU Lab Services Molecular Microbiology Lab	Oregon SARS-CoV-2 Genome Sequencing Center	Brendan L. O'Connell et al	https://www.gisaid.org	?	?	02/12/2020
USA/AZ-QDX-1054/2020	ncov	EPI_ISL_571692	MW064990.1	2020-03-17	North America	USA	Arizona		North America	USA	Arizona	genome	29782	Human	56	Male	19A	B.40	V	Quest Diagnostics	Quest Diagnostics	Rosenthal et al	https://www.gisaid.org	?	?	05/10/2020
USA/AZ-QDX-1056/2020	ncov	EPI_ISL_571693	MW064991.1	2020-03-17	North America	USA	Arizona		North America	USA	Arizona	genome	29782	Human	42	Female	20C	B.1.2	GH	Quest Diagnostics	Quest Diagnostics	Rosenthal et al	https://www.gisaid.org	?	?	05/10/2020
USA/AZ-QDX-1079/2020	ncov	EPI_ISL_571803	MW065101.1	2020-03-20	North America	USA	Arizona		North America	USA	Arizona	genome	29782	Human	61	Female	20C	B.1.2	GH	Quest Diagnostics	Quest Diagnostics	Rosenthal et al	https://www.gisaid.org	?	?	05/10/2020
USA/AZ-QDX-1549/2020	ncov	EPI_ISL_603759	MW190194.1	2020-03-17	North America	USA	Arizona		North America	USA	Arizona	genome	29782	Human	89	Female	20C	B.1	GH	Quest Diagnostics	Quest Diagnostics	Rosenthal et al	https://www.gisaid.org	?	?	30/10/2020
USA/AZ-QDX-1556/2020	ncov	EPI_ISL_603760	MW190195.1	2020-03-18	North America	USA	Arizona		North America	USA	Arizona	genome	29782	Human	31	Female	20A	B.1	GH	Quest Diagnostics	Quest Diagnostics	Rosenthal et al	https://www.gisaid.org	?	?	30/10/2020
USA/AZ-QDX-1568/2020	ncov	EPI_ISL_603872	MW190307.1	2020-03-17	North America	USA	Arizona		North America	USA	Arizona	genome	29782	Human	39	Female	19B	A.3	S	Quest Diagnostics	Quest Diagnostics	Rosenthal et al	https://www.gisaid.org	?	?	30/10/2020
USA/AZ-QDX-1580/2020	ncov	EPI_ISL_603873	MW190308.1	2020-03-17	North America	USA	Arizona		North America	USA	Arizona	genome	29782	Human	18	Female	20A	B.1.5	G	Quest Diagnostics	Quest Diagnostics	Rosenthal et al	https://www.gisaid.org	?	?	30/10/2020
USA/AZ-QDX-1585/2020	ncov	EPI_ISL_603874	MW190309.1	2020-03-18	North America	USA	Arizona		North America	USA	Arizona	genome	29782	Human	50	Male	20C	B.1	GH	Quest Diagnostics	Quest Diagnostics	Rosenthal et al	https://www.gisaid.org	?	?	30/10/2020
USA/AZ-QDX-1610/2020	ncov	EPI_ISL_603875	MW190310.1	2020-03-19	North America	USA	Arizona		North America	USA	Arizona	genome	29782	Human	48	Female	20A	B.1.5	G	Quest Diagnostics	Quest Diagnostics	Rosenthal et al	https://www.gisaid.org	?	?	30/10/2020
USA/AZ-QDX-1626/2020	ncov	EPI_ISL_603876	MW190311.1	2020-03-19	North America	USA	Arizona		North America	USA	Arizona	genome	29782	Human	27	Female	20C	B.1.314	GH	Quest Diagnostics	Quest Diagnostics	Rosenthal et al	https://www.gisaid.org	?	?	30/10/2020
USA/AZ-QDX-1645/2020	ncov	EPI_ISL_603877	MW190312.1	2020-03-18	North America	USA	Arizona		North America	USA	Arizona	genome	29782	Human	22	Female	20C	B.1	GH	Quest Diagnostics	Quest Diagnostics	Rosenthal et al	https://www.gisaid.org	?	?	30/10/2020
USA/AZ-QDX-1660/2020	ncov	EPI_ISL_603878	MW190313.1	2020-03-18	North America	USA	Arizona		North America	USA	Arizona	genome	29782	Human	25	Female	20A	B.1.255	GH	Quest Diagnostics	Quest Diagnostics	Rosenthal et al	https://www.gisaid.org	?	?	30/10/2020
USA/AZ-QDX-1667/2020	ncov	EPI_ISL_603879	MW190314.1	2020-03-18	North America	USA	Arizona		North America	USA	Arizona	genome	29782	Human	74	Female	20A	B.1.5	G	Quest Diagnostics	Quest Diagnostics	Rosenthal et al	https://www.gisaid.org	?	?	30/10/2020
USA/AZ-QDX-1678/2020	ncov	EPI_ISL_603880	MW190315.1	2020-03-18	North America	USA	Arizona		North America	USA	Arizona	genome	29782	Human	89	Male	20A	B.1.255	GH	Quest Diagnostics	Quest Diagnostics	Rosenthal et al	https://www.gisaid.org	?	?	30/10/2020
USA/AZ-QDX-1692/2020	ncov	EPI_ISL_603881	MW190316.1	2020-03-18	North America	USA	Arizona		North America	USA	Arizona	genome	29782	Human	53	Male	20C	B.1	GH	Quest Diagnostics	Quest Diagnostics	Rosenthal et al	https://www.gisaid.org	?	?	30/10/2020
USA/AZ-QDX-1699/2020	ncov	EPI_ISL_603882	MW190317.1	2020-03-18	North America	USA	Arizona		North America	USA	Arizona	genome	29782	Human	53	Male	20C	B.1	GH	Quest Diagnostics	Quest Diagnostics	Rosenthal et al	https://www.gisaid.org	?	?	30/10/2020
USA/AZ-QDX-1709/2020	ncov	EPI_ISL_604014	MW190449.1	2020-03-17	North America	USA	Arizona		North America	USA	Arizona	genome	29782	Human	73	Male	19B	A.1	S	Quest Diagnostics	Quest Diagnostics	Rosenthal et al	https://www.gisaid.org	?	?	30/10/2020
USA/AZ-QDX-1729/2020	ncov	EPI_ISL_604015	MW190450.1	2020-03-17	North America	USA	Arizona		North America	USA	Arizona	genome	29782	Human	38	Male	19B	A.3	S	Quest Diagnostics	Quest Diagnostics	Rosenthal et al	https://www.gisaid.org	?	?	30/10/2020
USA/AZ-QDX-1765/2020	ncov	EPI_ISL_604016	MW190451.1	2020-03-17	North America	USA	Arizona		North America	USA	Arizona	genome	29782	Human	27	Female	20C	B.1	GH	Quest Diagnostics	Quest Diagnostics	Rosenthal et al	https://www.gisaid.org	?	?	30/10/2020
USA/AZ-QDX-1798/2020	ncov	EPI_ISL_604094	MW190529.1	2020-03-17	North America	USA	Arizona		North America	USA	Arizona	genome	29782	Human	20	Female	20C	B.1	GH	Quest Diagnostics	Quest Diagnostics	Rosenthal et al	https://www.gisaid.org	?	?	30/10/2020
USA/AZ-QDX-1802/2020	ncov	EPI_ISL_604095	MW190530.1	2020-03-17	North America	USA	Arizona		North America	USA	Arizona	genome	29782	Human	32	Male	20C	B.1.313	GH	Quest Diagnostics	Quest Diagnostics	Rosenthal et al	https://www.gisaid.org	?	?	30/10/2020
USA/AZ-QDX-1819/2020	ncov	EPI_ISL_604096	MW190531.1	2020-03-17	North America	USA	Arizona		North America	USA	Arizona	genome	29782	Human	60	Male	20C	B.1	GH	Quest Diagnostics	Quest Diagnostics	Rosenthal et al	https://www.gisaid.org	?	?	30/10/2020
USA/AZ-QDX-1840/2020	ncov	EPI_ISL_604097	MW190532.1	2020-03-17	North America	USA	Arizona		North America	USA	Arizona	genome	29782	Human	19	Male	20B	B.1.1	GR	Quest Diagnostics	Quest Diagnostics	Rosenthal et al	https://www.gisaid.org	?	?	30/10/2020
USA/AZ-QDX-1897/2020	ncov	EPI_ISL_604184	MW190619.1	2020-03-14	North America	USA	Arizona		North America	USA	Arizona	genome	29782	Human	55	Male	20C	B.1	GH	Quest Diagnostics	Quest Diagnostics	Rosenthal et al	https://www.gisaid.org	?	?	30/10/2020
USA/AZ-QDX-2118/2020	ncov	EPI_ISL_604387	MW190822.1	2020-03-18	North America	USA	Arizona		North America	USA	Arizona	genome	29782	Human	21	Male	20B	B.1.1	GR	Quest Diagnostics	Quest Diagnostics	Rosenthal et al	https://www.gisaid.org	?	?	30/10/2020
USA/AZ-QDX-2135/2020	ncov	EPI_ISL_604388	MW190823.1	2020-03-18	North America	USA	Arizona		North America	USA	Arizona	genome	29782	Human	60	Male	20C	B.1	GH	Quest Diagnostics	Quest Diagnostics	Rosenthal et al	https://www.gisaid.org	?	?	30/10/2020
USA/AZ-QDX-2154/2020	ncov	EPI_ISL_604389	MW190824.1	2020-03-18	North America	USA	Arizona		North America	USA	Arizona	genome	29782	Human	21	Female	19A	B.40	V	Quest Diagnostics	Quest Diagnostics	Rosenthal et al	https://www.gisaid.org	?	?	30/10/2020
USA/AZ-QDX-2156/2020	ncov	EPI_ISL_604390	MW190825.1	2020-03-19	North America	USA	Arizona		North America	USA	Arizona	genome	29782	Human	81	Male	19B	A.1	S	Quest Diagnostics	Quest Diagnostics	Rosenthal et al	https://www.gisaid.org	?	?	30/10/2020
USA/AZ-QDX-2163/2020	ncov	EPI_ISL_604391	MW190826.1	2020-03-13	North America	USA	Arizona		North America	USA	Arizona	genome	29782	Human	61	Female	20C	B.1	GH	Quest Diagnostics	Quest Diagnostics	Rosenthal et al	https://www.gisaid.org	?	?	30/10/2020
USA/AZ-QDX-2165/2020	ncov	EPI_ISL_604392	MW190827.1	2020-03-18	North America	USA	Arizona		North America	USA	Arizona	genome	29782	Human	28	Male	20B	B.1.1	GR	Quest Diagnostics	Quest Diagnostics	Rosenthal et al	https://www.gisaid.org	?	?	30/10/2020
USA/AZ-QDX-2260/2020	ncov	EPI_ISL_604501	MW190936.1	2020-03-15	North America	USA	Arizona		North America	USA	Arizona	genome	29782	Human	43	Female	20C	B.1	GH	Quest Diagnostics	Quest Diagnostics	Rosenthal et al	https://www.gisaid.org	?	?	30/10/2020
USA/AZ-QDX-2267/2020	ncov	EPI_ISL_604502	MW190937.1	2020-03-12	North America	USA	Arizona		North America	USA	Arizona	genome	29782	Human	63	Female	19A	B	V	Quest Diagnostics	Quest Diagnostics	Rosenthal et al	https://www.gisaid.org	?	?	30/10/2020
USA/AZ-QDX-2310/2020	ncov	EPI_ISL_604503	MW190938.1	2020-03-15	North America	USA	Arizona		North America	USA	Arizona	genome	29782	Human	26	Male	20B	B.1.1	GR	Quest Diagnostics	Quest Diagnostics	Rosenthal et al	https://www.gisaid.org	?	?	30/10/2020
USA/AZ-QDX-2311/2020	ncov	EPI_ISL_604504	MW190939.1	2020-03-15	North America	USA	Arizona		North America	USA	Arizona	genome	29782	Human	35	Male	20C	B.1	GH	Quest Diagnostics	Quest Diagnostics	Rosenthal et al	https://www.gisaid.org	?	?	30/10/2020
USA/AZ-QDX-2336/2020	ncov	EPI_ISL_604626	MW191061.1	2020-03-15	North America	USA	Arizona		North America	USA	Arizona	genome	29782	Human	82	Female	19B	A.1	S	Quest Diagnostics	Quest Diagnostics	Rosenthal et al	https://www.gisaid.org	?	?	30/10/2020
USA/AZ-QDX-2384/2020	ncov	EPI_ISL_604627	MW191062.1	2020-03-16	North America	USA	Arizona		North America	USA	Arizona	genome	29782	Human	21	Female	19B	A.1	S	Quest Diagnostics	Quest Diagnostics	Rosenthal et al	https://www.gisaid.org	?	?	30/10/2020
USA/AZ-QDX-2448/2020	ncov	EPI_ISL_604740	MW191175.1	2020-03-16	North America	USA	Arizona		North America	USA	Arizona	genome	29782	Human	56	Male	19A	B.2.1	V	Quest Diagnostics	Quest Diagnostics	Rosenthal et al	https://www.gisaid.org	?	?	30/10/2020
USA/AZ-QDX-2525/2020	ncov	EPI_ISL_604741	MW191176.1	2020-03-16	North America	USA	Arizona		North America	USA	Arizona	genome	29782	Human	61	Male	20C	B.1	GH	Quest Diagnostics	Quest Diagnostics	Rosenthal et al	https://www.gisaid.org	?	?	30/10/2020
USA/AZ-QDX-2547/2020	ncov	EPI_ISL_604742	MW191177.1	2020-03-15	North America	USA	Arizona		North America	USA	Arizona	genome	29782	Human	47	Male	20A	B.1	GH	Quest Diagnostics	Quest Diagnostics	Rosenthal et al	https://www.gisaid.org	?	?	30/10/2020
USA/AZ-QDX-2673/2020	ncov	EPI_ISL_604873	MW191308.1	2020-03-16	North America	USA	Arizona		North America	USA	Arizona	genome	29782	Human	60	Female	20C	B.1	GH	Quest Diagnostics	Quest Diagnostics	Rosenthal et al	https://www.gisaid.org	?	?	30/10/2020
USA/AZ-QDX-275/2020	ncov	EPI_ISL_571019	MW064317.1	2020-03-19	North America	USA	Arizona		North America	USA	Arizona	genome	29782	Human	26	Male	19B	A.1	S	Quest Diagnostics	Quest Diagnostics	Rosenthal et al	https://www.gisaid.org	?	?	05/10/2020
USA/AZ-QDX-516/2020	ncov	EPI_ISL_571263	MW064561.1	2020-03-17	North America	USA	Arizona		North America	USA	Arizona	genome	29782	Human	52	Female	20C	B.1	GH	Quest Diagnostics	Quest Diagnostics	Rosenthal et al	https://www.gisaid.org	?	?	05/10/2020
USA/AZ-QDX-518/2020	ncov	EPI_ISL_571264	MW064562.1	2020-03-18	North America	USA	Arizona		North America	USA	Arizona	genome	29782	Human	75	Male	20C	B.1	GH	Quest Diagnostics	Quest Diagnostics	Rosenthal et al	https://www.gisaid.org	?	?	05/10/2020
USA/AZ-QDX-519/2020	ncov	EPI_ISL_571265	MW064563.1	2020-03-18	North America	USA	Arizona		North America	USA	Arizona	genome	29782	Human	59	Male	20C	B.1.265	GH	Quest Diagnostics	Quest Diagnostics	Rosenthal et al	https://www.gisaid.org	?	?	05/10/2020
USA/AZ-QDX-520/2020	ncov	EPI_ISL_571266	MW064564.1	2020-03-17	North America	USA	Arizona		North America	USA	Arizona	genome	29782	Human	25	Female	20A	B.1.5	G	Quest Diagnostics	Quest Diagnostics	Rosenthal et al	https://www.gisaid.org	?	?	05/10/2020
USA/AZ-QDX-521/2020	ncov	EPI_ISL_571267	MW064565.1	2020-03-18	North America	USA	Arizona		North America	USA	Arizona	genome	29782	Human	58	Male	20A	B.1	G	Quest Diagnostics	Quest Diagnostics	Rosenthal et al	https://www.gisaid.org	?	?	05/10/2020
USA/AZ-TG266871/2020	ncov	EPI_ISL_694047	?	2020-03-10	North America	USA	Arizona		North America	USA	Arizona	genome	29903	Human	?	?	19B	A.1	S	TGen North	TGen North	Jolene Bowers et al	https://www.gisaid.org	?	?	12/12/2020
USA/AZ-TG268002/2020	ncov	EPI_ISL_426499	?	2020-03-16	North America	USA	Arizona		North America	USA	Arizona	genome	29794	Human	?	?	20C	B.1	GH	TGen North	TGen North	Jolene Bowers et al	https://www.gisaid.org	Defining the Pandemic at the State Level: Sequence-Based Epidemiology of the SARS-CoV-2 virus by the Arizona COVID-19 Genomics Union (ACGU)	https://dx.doi.org/10.1101/2020.05.08.20095935	17/04/2020
USA/AZ-TG268099/2020	ncov	EPI_ISL_426500	?	2020-03-17	North America	USA	Arizona		North America	USA	Arizona	genome	29868	Human	?	?	20C	B.1.2	GH	TGen North	TGen North	Jolene Bowers et al	https://www.gisaid.org	Defining the Pandemic at the State Level: Sequence-Based Epidemiology of the SARS-CoV-2 virus by the Arizona COVID-19 Genomics Union (ACGU)	https://dx.doi.org/10.1101/2020.05.08.20095935	17/04/2020
USA/AZ-TG268183/2020	ncov	EPI_ISL_426501	?	2020-03-17	North America	USA	Arizona		North America	USA	Arizona	genome	29882	Human	?	?	20C	B.1.265	GH	TGen North	TGen North	Jolene Bowers et al	https://www.gisaid.org	Defining the Pandemic at the State Level: Sequence-Based Epidemiology of the SARS-CoV-2 virus by the Arizona COVID-19 Genomics Union (ACGU)	https://dx.doi.org/10.1101/2020.05.08.20095935	17/04/2020
USA/AZ-TG268188/2020	ncov	EPI_ISL_426502	?	2020-03-17	North America	USA	Arizona		North America	USA	Arizona	genome	29882	Human	?	?	19A	B	V	TGen North	TGen North	Jolene Bowers et al	https://www.gisaid.org	Defining the Pandemic at the State Level: Sequence-Based Epidemiology of the SARS-CoV-2 virus by the Arizona COVID-19 Genomics Union (ACGU)	https://dx.doi.org/10.1101/2020.05.08.20095935	17/04/2020
USA/AZ-TG268281/2020	ncov	EPI_ISL_426503	?	2020-03-17	North America	USA	Arizona		North America	USA	Arizona	genome	29882	Human	?	?	20A	B.1	G	TGen North	TGen North	Jolene Bowers et al	https://www.gisaid.org	Defining the Pandemic at the State Level: Sequence-Based Epidemiology of the SARS-CoV-2 virus by the Arizona COVID-19 Genomics Union (ACGU)	https://dx.doi.org/10.1101/2020.05.08.20095935	17/04/2020
USA/AZ-TG268282/2020	ncov	EPI_ISL_426504	?	2020-03-17	North America	USA	Arizona		North America	USA	Arizona	genome	29882	Human	?	?	19B	A.3	S	TGen North	TGen North	Jolene Bowers et al	https://www.gisaid.org	Defining the Pandemic at the State Level: Sequence-Based Epidemiology of the SARS-CoV-2 virus by the Arizona COVID-19 Genomics Union (ACGU)	https://dx.doi.org/10.1101/2020.05.08.20095935	17/04/2020
USA/AZ-TG268289/2020	ncov	EPI_ISL_426505	?	2020-03-17	North America	USA	Arizona		North America	USA	Arizona	genome	29882	Human	?	?	20C	B.1	GH	TGen North	TGen North	Jolene Bowers et al	https://www.gisaid.org	Defining the Pandemic at the State Level: Sequence-Based Epidemiology of the SARS-CoV-2 virus by the Arizona COVID-19 Genomics Union (ACGU)	https://dx.doi.org/10.1101/2020.05.08.20095935	17/04/2020
USA/AZ-TG268350/2020	ncov	EPI_ISL_426506	?	2020-03-17	North America	USA	Arizona		North America	USA	Arizona	genome	29882	Human	?	?	20B	B.1.1	GR	TGen North	TGen North	Jolene Bowers et al	https://www.gisaid.org	Defining the Pandemic at the State Level: Sequence-Based Epidemiology of the SARS-CoV-2 virus by the Arizona COVID-19 Genomics Union (ACGU)	https://dx.doi.org/10.1101/2020.05.08.20095935	17/04/2020
USA/AZ-TG268360/2020	ncov	EPI_ISL_426507	?	2020-03-18	North America	USA	Arizona		North America	USA	Arizona	genome	29882	Human	?	?	20C	B.1	GH	TGen North	TGen North	Jolene Bowers et al	https://www.gisaid.org	Defining the Pandemic at the State Level: Sequence-Based Epidemiology of the SARS-CoV-2 virus by the Arizona COVID-19 Genomics Union (ACGU)	https://dx.doi.org/10.1101/2020.05.08.20095935	17/04/2020
USA/AZ-TG268629/2020	ncov	EPI_ISL_426509	?	2020-03-18	North America	USA	Arizona		North America	USA	Arizona	genome	29882	Human	?	?	20C	B.1.265	GH	TGen North	TGen North	Jolene Bowers et al	https://www.gisaid.org	Defining the Pandemic at the State Level: Sequence-Based Epidemiology of the SARS-CoV-2 virus by the Arizona COVID-19 Genomics Union (ACGU)	https://dx.doi.org/10.1101/2020.05.08.20095935	17/04/2020
USA/AZ-TG268657/2020	ncov	EPI_ISL_426510	?	2020-03-17	North America	USA	Arizona		North America	USA	Arizona	genome	29882	Human	?	?	20A	B.1	G	TGen North	TGen North	Jolene Bowers et al	https://www.gisaid.org	Defining the Pandemic at the State Level: Sequence-Based Epidemiology of the SARS-CoV-2 virus by the Arizona COVID-19 Genomics Union (ACGU)	https://dx.doi.org/10.1101/2020.05.08.20095935	17/04/2020
USA/AZ-TG268770/2020	ncov	EPI_ISL_426511	?	2020-03-19	North America	USA	Arizona		North America	USA	Arizona	genome	29882	Human	?	?	20C	B.1	GH	TGen North	TGen North	Jolene Bowers et al	https://www.gisaid.org	Defining the Pandemic at the State Level: Sequence-Based Epidemiology of the SARS-CoV-2 virus by the Arizona COVID-19 Genomics Union (ACGU)	https://dx.doi.org/10.1101/2020.05.08.20095935	17/04/2020
USA/AZ-TG268893/2020	ncov	EPI_ISL_426512	?	2020-03-05	North America	USA	Arizona		North America	USA	Arizona	genome	29882	Human	?	?	19B	A.1	S	AZ SPHL, Arizona Department of Health Services	TGen North	Jolene Bowers et al	https://www.gisaid.org	Defining the Pandemic at the State Level: Sequence-Based Epidemiology of the SARS-CoV-2 virus by the Arizona COVID-19 Genomics Union (ACGU)	https://dx.doi.org/10.1101/2020.05.08.20095935	17/04/2020
USA/AZ-TG268903/2020	ncov	EPI_ISL_426513	?	2020-03-11	North America	USA	Arizona		North America	USA	Arizona	genome	29882	Human	?	?	19B	A.1	S	AZ SPHL, Arizona Department of Health Services	TGen North	Jolene Bowers et al	https://www.gisaid.org	Defining the Pandemic at the State Level: Sequence-Based Epidemiology of the SARS-CoV-2 virus by the Arizona COVID-19 Genomics Union (ACGU)	https://dx.doi.org/10.1101/2020.05.08.20095935	17/04/2020
USA/AZ-TG268905/2020	ncov	EPI_ISL_426514	?	2020-03-11	North America	USA	Arizona		North America	USA	Arizona	genome	29864	Human	?	?	20C	B.1	GH	AZ SPHL, Arizona Department of Health Services	TGen North	Jolene Bowers et al	https://www.gisaid.org	Defining the Pandemic at the State Level: Sequence-Based Epidemiology of the SARS-CoV-2 virus by the Arizona COVID-19 Genomics Union (ACGU)	https://dx.doi.org/10.1101/2020.05.08.20095935	17/04/2020
USA/AZ-TG268909/2020	ncov	EPI_ISL_426515	?	2020-03-13	North America	USA	Arizona		North America	USA	Arizona	genome	29882	Human	?	?	20C	B.1.21	GH	AZ SPHL, Arizona Department of Health Services	TGen North	Jolene Bowers et al	https://www.gisaid.org	Defining the Pandemic at the State Level: Sequence-Based Epidemiology of the SARS-CoV-2 virus by the Arizona COVID-19 Genomics Union (ACGU)	https://dx.doi.org/10.1101/2020.05.08.20095935	17/04/2020
USA/AZ-TG268911/2020	ncov	EPI_ISL_426516	?	2020-03-13	North America	USA	Arizona		North America	USA	Arizona	genome	29882	Human	?	?	20C	B.1.2	GH	AZ SPHL, Arizona Department of Health Services	TGen North	Jolene Bowers et al	https://www.gisaid.org	Defining the Pandemic at the State Level: Sequence-Based Epidemiology of the SARS-CoV-2 virus by the Arizona COVID-19 Genomics Union (ACGU)	https://dx.doi.org/10.1101/2020.05.08.20095935	17/04/2020
USA/AZ-TG268913/2020	ncov	EPI_ISL_426517	?	2020-03-14	North America	USA	Arizona		North America	USA	Arizona	genome	29882	Human	?	?	19B	A.1	S	AZ SPHL, Arizona Department of Health Services	TGen North	Jolene Bowers et al	https://www.gisaid.org	Defining the Pandemic at the State Level: Sequence-Based Epidemiology of the SARS-CoV-2 virus by the Arizona COVID-19 Genomics Union (ACGU)	https://dx.doi.org/10.1101/2020.05.08.20095935	17/04/2020
USA/AZ-TG268915/2020	ncov	EPI_ISL_426518	?	2020-03-12	North America	USA	Arizona		North America	USA	Arizona	genome	29882	Human	?	?	20C	B.1.2	GH	AZ SPHL, Arizona Department of Health Services	TGen North	Jolene Bowers et al	https://www.gisaid.org	Defining the Pandemic at the State Level: Sequence-Based Epidemiology of the SARS-CoV-2 virus by the Arizona COVID-19 Genomics Union (ACGU)	https://dx.doi.org/10.1101/2020.05.08.20095935	17/04/2020
USA/AZ-TG268917/2020	ncov	EPI_ISL_426519	?	2020-03-14	North America	USA	Arizona		North America	USA	Arizona	genome	29882	Human	?	?	20C	B.1	GH	AZ SPHL, Arizona Department of Health Services	TGen North	Jolene Bowers et al	https://www.gisaid.org	Defining the Pandemic at the State Level: Sequence-Based Epidemiology of the SARS-CoV-2 virus by the Arizona COVID-19 Genomics Union (ACGU)	https://dx.doi.org/10.1101/2020.05.08.20095935	17/04/2020
USA/AZ-TG269027/2020	ncov	EPI_ISL_426520	?	2020-03-20	North America	USA	Arizona		North America	USA	Arizona	genome	29882	Human	?	?	20C	B.1	GH	TGen North	TGen North	Jolene Bowers et al	https://www.gisaid.org	Defining the Pandemic at the State Level: Sequence-Based Epidemiology of the SARS-CoV-2 virus by the Arizona COVID-19 Genomics Union (ACGU)	https://dx.doi.org/10.1101/2020.05.08.20095935	17/04/2020
USA/AZ-TG269238/2020	ncov	EPI_ISL_426521	?	2020-03-20	North America	USA	Arizona		North America	USA	Arizona	genome	29880	Human	?	?	20C	B.1.265	GH	TGen North	TGen North	Jolene Bowers et al	https://www.gisaid.org	Defining the Pandemic at the State Level: Sequence-Based Epidemiology of the SARS-CoV-2 virus by the Arizona COVID-19 Genomics Union (ACGU)	https://dx.doi.org/10.1101/2020.05.08.20095935	17/04/2020
USA/AZ-TG269290/2020	ncov	EPI_ISL_426522	?	2020-03-20	North America	USA	Arizona		North America	USA	Arizona	genome	29882	Human	?	?	20C	B.1	GH	TGen North	TGen North	Jolene Bowers et al	https://www.gisaid.org	Defining the Pandemic at the State Level: Sequence-Based Epidemiology of the SARS-CoV-2 virus by the Arizona COVID-19 Genomics Union (ACGU)	https://dx.doi.org/10.1101/2020.05.08.20095935	17/04/2020
USA/AZ-TG269358/2020	ncov	EPI_ISL_426523	?	2020-03-20	North America	USA	Arizona		North America	USA	Arizona	genome	29882	Human	?	?	20C	B.1.2	GH	TGen North	TGen North	Jolene Bowers et al	https://www.gisaid.org	Defining the Pandemic at the State Level: Sequence-Based Epidemiology of the SARS-CoV-2 virus by the Arizona COVID-19 Genomics Union (ACGU)	https://dx.doi.org/10.1101/2020.05.08.20095935	17/04/2020
USA/AZ-TG269439/2020	ncov	EPI_ISL_426524	?	2020-03-20	North America	USA	Arizona		North America	USA	Arizona	genome	29882	Human	?	?	20C	B.1.2	GH	TGen North	TGen North	Jolene Bowers et al	https://www.gisaid.org	Defining the Pandemic at the State Level: Sequence-Based Epidemiology of the SARS-CoV-2 virus by the Arizona COVID-19 Genomics Union (ACGU)	https://dx.doi.org/10.1101/2020.05.08.20095935	17/04/2020
USA/AZ-TG269440/2020	ncov	EPI_ISL_426525	?	2020-03-19	North America	USA	Arizona		North America	USA	Arizona	genome	29882	Human	?	?	20C	B.1	GH	TGen North	TGen North	Jolene Bowers et al	https://www.gisaid.org	Defining the Pandemic at the State Level: Sequence-Based Epidemiology of the SARS-CoV-2 virus by the Arizona COVID-19 Genomics Union (ACGU)	https://dx.doi.org/10.1101/2020.05.08.20095935	17/04/2020
USA/AZ-TG269787/2020	ncov	EPI_ISL_694048	?	2020-03-17	North America	USA	Arizona		North America	USA	Arizona	genome	29903	Human	?	?	20A	B.1.5	G	TGen North	TGen North	Jolene Bowers et al	https://www.gisaid.org	?	?	12/12/2020
USA/AZ-TG269824/2020	ncov	EPI_ISL_426526	?	2020-03-23	North America	USA	Arizona		North America	USA	Arizona	genome	29882	Human	?	?	20C	B.1.265	GH	TGen North	TGen North	Jolene Bowers et al	https://www.gisaid.org	Defining the Pandemic at the State Level: Sequence-Based Epidemiology of the SARS-CoV-2 virus by the Arizona COVID-19 Genomics Union (ACGU)	https://dx.doi.org/10.1101/2020.05.08.20095935	17/04/2020
USA/AZ-TG269848/2020	ncov	EPI_ISL_426527	?	2020-03-17	North America	USA	Arizona		North America	USA	Arizona	genome	29882	Human	?	?	20A	B.1.5	G	AZ SPHL, Arizona Department of Health Services	TGen North	Jolene Bowers et al	https://www.gisaid.org	Defining the Pandemic at the State Level: Sequence-Based Epidemiology of the SARS-CoV-2 virus by the Arizona COVID-19 Genomics Union (ACGU)	https://dx.doi.org/10.1101/2020.05.08.20095935	17/04/2020
USA/AZ-TG269856/2020	ncov	EPI_ISL_426528	?	2020-03-14	North America	USA	Arizona		North America	USA	Arizona	genome	29882	Human	?	?	20A	B.1	GH	AZ SPHL, Arizona Department of Health Services	TGen North	Jolene Bowers et al	https://www.gisaid.org	Defining the Pandemic at the State Level: Sequence-Based Epidemiology of the SARS-CoV-2 virus by the Arizona COVID-19 Genomics Union (ACGU)	https://dx.doi.org/10.1101/2020.05.08.20095935	17/04/2020
USA/AZ-TG269863/2020	ncov	EPI_ISL_426529	?	2020-03-16	North America	USA	Arizona		North America	USA	Arizona	genome	29876	Human	?	?	20C	B.1	GH	AZ SPHL, Arizona Department of Health Services	TGen North	Jolene Bowers et al	https://www.gisaid.org	Defining the Pandemic at the State Level: Sequence-Based Epidemiology of the SARS-CoV-2 virus by the Arizona COVID-19 Genomics Union (ACGU)	https://dx.doi.org/10.1101/2020.05.08.20095935	17/04/2020
USA/AZ-TG269875/2020	ncov	EPI_ISL_426530	?	2020-03-17	North America	USA	Arizona		North America	USA	Arizona	genome	29882	Human	?	?	20C	B.1.320	GH	AZ SPHL, Arizona Department of Health Services	TGen North	Jolene Bowers et al	https://www.gisaid.org	Defining the Pandemic at the State Level: Sequence-Based Epidemiology of the SARS-CoV-2 virus by the Arizona COVID-19 Genomics Union (ACGU)	https://dx.doi.org/10.1101/2020.05.08.20095935	17/04/2020
USA/AZ-TG269883/2020	ncov	EPI_ISL_426531	?	2020-03-12	North America	USA	Arizona		North America	USA	Arizona	genome	29882	Human	?	?	20C	B.1.2	GH	AZ SPHL, Arizona Department of Health Services	TGen North	Jolene Bowers et al	https://www.gisaid.org	Defining the Pandemic at the State Level: Sequence-Based Epidemiology of the SARS-CoV-2 virus by the Arizona COVID-19 Genomics Union (ACGU)	https://dx.doi.org/10.1101/2020.05.08.20095935	17/04/2020
USA/AZ-TG269891/2020	ncov	EPI_ISL_694049	?	2020-03-17	North America	USA	Arizona		North America	USA	Arizona	genome	29903	Human	?	?	19A	B.3.1	L	AZ SPHL, Arizona Department of Health Services	TGen North	Jolene Bowers et al	https://www.gisaid.org	?	?	12/12/2020
USA/AZ-TG270095/2020	ncov	EPI_ISL_694050	?	2020-03-19	North America	USA	Arizona		North America	USA	Arizona	genome	29903	Human	?	?	20C	B.1	GH	TGen North	TGen North	Jolene Bowers et al	https://www.gisaid.org	?	?	12/12/2020
USA/AZ-TG270152/2020	ncov	EPI_ISL_426532	?	2020-03-25	North America	USA	Arizona		North America	USA	Arizona	genome	29882	Human	?	?	20C	B.1.2	GH	TGen North	TGen North	Jolene Bowers et al	https://www.gisaid.org	Defining the Pandemic at the State Level: Sequence-Based Epidemiology of the SARS-CoV-2 virus by the Arizona COVID-19 Genomics Union (ACGU)	https://dx.doi.org/10.1101/2020.05.08.20095935	17/04/2020
USA/AZ-TG270200/2020	ncov	EPI_ISL_426533	?	2020-03-26	North America	USA	Arizona		North America	USA	Arizona	genome	29882	Human	?	?	20C	B.1.2	GH	TGen North	TGen North	Jolene Bowers et al	https://www.gisaid.org	Defining the Pandemic at the State Level: Sequence-Based Epidemiology of the SARS-CoV-2 virus by the Arizona COVID-19 Genomics Union (ACGU)	https://dx.doi.org/10.1101/2020.05.08.20095935	17/04/2020
USA/AZ-TG271408/2020	ncov	EPI_ISL_694051	?	2020-03-26	North America	USA	Arizona		North America	USA	Arizona	genome	29903	Human	?	?	20B	B.1.1	GR	TGen North	TGen North	Jolene Bowers et al	https://www.gisaid.org	?	?	12/12/2020
USA/AZ-TG271435/2020	ncov	EPI_ISL_426534	?	2020-03-27	North America	USA	Arizona		North America	USA	Arizona	genome	29877	Human	?	?	19B	A.3	S	TGen North	TGen North	Jolene Bowers et al	https://www.gisaid.org	Defining the Pandemic at the State Level: Sequence-Based Epidemiology of the SARS-CoV-2 virus by the Arizona COVID-19 Genomics Union (ACGU)	https://dx.doi.org/10.1101/2020.05.08.20095935	17/04/2020
USA/AZ-TG271575/2020	ncov	EPI_ISL_694052	?	2020-03-17	North America	USA	Arizona		North America	USA	Arizona	genome	29903	Human	?	?	19B	A.3	S	TGen North	TGen North	Jolene Bowers et al	https://www.gisaid.org	?	?	12/12/2020
USA/AZ-TG271578/2020	ncov	EPI_ISL_426535	?	2020-03-17	North America	USA	Arizona		North America	USA	Arizona	genome	29882	Human	?	?	20C	B.1.2	GH	TGen North	TGen North	Jolene Bowers et al	https://www.gisaid.org	Defining the Pandemic at the State Level: Sequence-Based Epidemiology of the SARS-CoV-2 virus by the Arizona COVID-19 Genomics Union (ACGU)	https://dx.doi.org/10.1101/2020.05.08.20095935	17/04/2020
USA/AZ-TG271591/2020	ncov	EPI_ISL_426536	?	2020-03-25	North America	USA	Arizona		North America	USA	Arizona	genome	29882	Human	?	?	20C	B.1.265	GH	TGen North	TGen North	Jolene Bowers et al	https://www.gisaid.org	Defining the Pandemic at the State Level: Sequence-Based Epidemiology of the SARS-CoV-2 virus by the Arizona COVID-19 Genomics Union (ACGU)	https://dx.doi.org/10.1101/2020.05.08.20095935	17/04/2020
USA/AZ-TG271854/2020	ncov	EPI_ISL_426537	?	2020-03-17	North America	USA	Arizona		North America	USA	Arizona	genome	29882	Human	?	?	19B	A.1	S	AZ SPHL, Arizona Department of Health Services	TGen North	Jolene Bowers et al	https://www.gisaid.org	Defining the Pandemic at the State Level: Sequence-Based Epidemiology of the SARS-CoV-2 virus by the Arizona COVID-19 Genomics Union (ACGU)	https://dx.doi.org/10.1101/2020.05.08.20095935	17/04/2020
USA/AZ-TG271856/2020	ncov	EPI_ISL_426538	?	2020-03-19	North America	USA	Arizona		North America	USA	Arizona	genome	29882	Human	?	?	20B	B.1.1	GR	AZ SPHL, Arizona Department of Health Services	TGen North	Jolene Bowers et al	https://www.gisaid.org	Defining the Pandemic at the State Level: Sequence-Based Epidemiology of the SARS-CoV-2 virus by the Arizona COVID-19 Genomics Union (ACGU)	https://dx.doi.org/10.1101/2020.05.08.20095935	17/04/2020
USA/AZ-TG271860/2020	ncov	EPI_ISL_426539	?	2020-03-23	North America	USA	Arizona		North America	USA	Arizona	genome	29880	Human	?	?	20A	B.1	GH	AZ SPHL, Arizona Department of Health Services	TGen North	Jolene Bowers et al	https://www.gisaid.org	Defining the Pandemic at the State Level: Sequence-Based Epidemiology of the SARS-CoV-2 virus by the Arizona COVID-19 Genomics Union (ACGU)	https://dx.doi.org/10.1101/2020.05.08.20095935	17/04/2020
USA/AZ-TG271862/2020	ncov	EPI_ISL_426483	?	2020-03-22	North America	USA	Arizona		North America	USA	Arizona	genome	29829	Human	?	?	19B	A.2.2	S	AZ SPHL, Arizona Department of Health Services	TGen North	Jolene Bowers et al	https://www.gisaid.org	Defining the Pandemic at the State Level: Sequence-Based Epidemiology of the SARS-CoV-2 virus by the Arizona COVID-19 Genomics Union (ACGU)	https://dx.doi.org/10.1101/2020.05.08.20095935	17/04/2020
USA/AZ-TG271864/2020	ncov	EPI_ISL_426540	?	2020-03-23	North America	USA	Arizona		North America	USA	Arizona	genome	29880	Human	?	?	19B	A.1	S	AZ SPHL, Arizona Department of Health Services	TGen North	Jolene Bowers et al	https://www.gisaid.org	Defining the Pandemic at the State Level: Sequence-Based Epidemiology of the SARS-CoV-2 virus by the Arizona COVID-19 Genomics Union (ACGU)	https://dx.doi.org/10.1101/2020.05.08.20095935	17/04/2020
USA/AZ-TG271866/2020	ncov	EPI_ISL_427271	?	2020-03-23	North America	USA	Arizona		North America	USA	Arizona	genome	29884	Human	?	?	20B	B.1.1	GR	AZ SPHL, Arizona Department of Health Services	TGen North	Jolene Bowers et al	https://www.gisaid.org	Defining the Pandemic at the State Level: Sequence-Based Epidemiology of the SARS-CoV-2 virus by the Arizona COVID-19 Genomics Union (ACGU)	https://dx.doi.org/10.1101/2020.05.08.20095935	17/04/2020
USA/AZ-TG271868/2020	ncov	EPI_ISL_427272	?	2020-03-23	North America	USA	Arizona		North America	USA	Arizona	genome	29884	Human	?	?	20B	B.1.1	GR	AZ SPHL, Arizona Department of Health Services	TGen North	Jolene Bowers et al	https://www.gisaid.org	Defining the Pandemic at the State Level: Sequence-Based Epidemiology of the SARS-CoV-2 virus by the Arizona COVID-19 Genomics Union (ACGU)	https://dx.doi.org/10.1101/2020.05.08.20095935	17/04/2020
USA/AZ-TG271870/2020	ncov	EPI_ISL_426541	?	2020-03-24	North America	USA	Arizona		North America	USA	Arizona	genome	29882	Human	?	?	20C	B.1	GH	AZ SPHL, Arizona Department of Health Services	TGen North	Jolene Bowers et al	https://www.gisaid.org	Defining the Pandemic at the State Level: Sequence-Based Epidemiology of the SARS-CoV-2 virus by the Arizona COVID-19 Genomics Union (ACGU)	https://dx.doi.org/10.1101/2020.05.08.20095935	17/04/2020
USA/AZ-TG271872/2020	ncov	EPI_ISL_426485	?	2020-03-24	North America	USA	Arizona		North America	USA	Arizona	genome	29879	Human	?	?	20C	B.1.2	GH	AZ SPHL, Arizona Department of Health Services	TGen North	Jolene Bowers et al	https://www.gisaid.org	Defining the Pandemic at the State Level: Sequence-Based Epidemiology of the SARS-CoV-2 virus by the Arizona COVID-19 Genomics Union (ACGU)	https://dx.doi.org/10.1101/2020.05.08.20095935	17/04/2020
USA/AZ-TG271878/2020	ncov	EPI_ISL_426542	?	2020-03-20	North America	USA	Arizona		North America	USA	Arizona	genome	29867	Human	?	?	20C	B.1	GH	AZ SPHL, Arizona Department of Health Services	TGen North	Jolene Bowers et al	https://www.gisaid.org	Defining the Pandemic at the State Level: Sequence-Based Epidemiology of the SARS-CoV-2 virus by the Arizona COVID-19 Genomics Union (ACGU)	https://dx.doi.org/10.1101/2020.05.08.20095935	17/04/2020
USA/AZ-TG271880/2020	ncov	EPI_ISL_426543	?	2020-03-24	North America	USA	Arizona		North America	USA	Arizona	genome	29882	Human	?	?	20C	B.1.265	GH	AZ SPHL, Arizona Department of Health Services	TGen North	Jolene Bowers et al	https://www.gisaid.org	Defining the Pandemic at the State Level: Sequence-Based Epidemiology of the SARS-CoV-2 virus by the Arizona COVID-19 Genomics Union (ACGU)	https://dx.doi.org/10.1101/2020.05.08.20095935	17/04/2020
USA/AZ-TG271882/2020	ncov	EPI_ISL_426544	?	2020-03-20	North America	USA	Arizona		North America	USA	Arizona	genome	29882	Human	?	?	20A	B.1.255	GH	AZ SPHL, Arizona Department of Health Services	TGen North	Jolene Bowers et al	https://www.gisaid.org	Defining the Pandemic at the State Level: Sequence-Based Epidemiology of the SARS-CoV-2 virus by the Arizona COVID-19 Genomics Union (ACGU)	https://dx.doi.org/10.1101/2020.05.08.20095935	17/04/2020
USA/AZ-TG271884/2020	ncov	EPI_ISL_426545	?	2020-03-25	North America	USA	Arizona		North America	USA	Arizona	genome	29882	Human	?	?	20C	B.1.2	GH	AZ SPHL, Arizona Department of Health Services	TGen North	Jolene Bowers et al	https://www.gisaid.org	Defining the Pandemic at the State Level: Sequence-Based Epidemiology of the SARS-CoV-2 virus by the Arizona COVID-19 Genomics Union (ACGU)	https://dx.doi.org/10.1101/2020.05.08.20095935	17/04/2020
USA/AZ-TG271886/2020	ncov	EPI_ISL_426546	?	2020-03-26	North America	USA	Arizona		North America	USA	Arizona	genome	29882	Human	?	?	20A	B.1	GH	AZ SPHL, Arizona Department of Health Services	TGen North	Jolene Bowers et al	https://www.gisaid.org	Defining the Pandemic at the State Level: Sequence-Based Epidemiology of the SARS-CoV-2 virus by the Arizona COVID-19 Genomics Union (ACGU)	https://dx.doi.org/10.1101/2020.05.08.20095935	17/04/2020
USA/AZ-TG271888/2020	ncov	EPI_ISL_426547	?	2020-03-26	North America	USA	Arizona		North America	USA	Arizona	genome	29882	Human	?	?	20A	B.1	GH	AZ SPHL, Arizona Department of Health Services	TGen North	Jolene Bowers et al	https://www.gisaid.org	Defining the Pandemic at the State Level: Sequence-Based Epidemiology of the SARS-CoV-2 virus by the Arizona COVID-19 Genomics Union (ACGU)	https://dx.doi.org/10.1101/2020.05.08.20095935	17/04/2020
USA/AZ-TG271890/2020	ncov	EPI_ISL_426548	?	2020-03-26	North America	USA	Arizona		North America	USA	Arizona	genome	29882	Human	?	?	20A	B.1	GH	AZ SPHL, Arizona Department of Health Services	TGen North	Jolene Bowers et al	https://www.gisaid.org	Defining the Pandemic at the State Level: Sequence-Based Epidemiology of the SARS-CoV-2 virus by the Arizona COVID-19 Genomics Union (ACGU)	https://dx.doi.org/10.1101/2020.05.08.20095935	17/04/2020
USA/AZ-TG271892/2020	ncov	EPI_ISL_426549	?	2020-03-26	North America	USA	Arizona		North America	USA	Arizona	genome	29882	Human	?	?	20C	B.1.370	GH	AZ SPHL, Arizona Department of Health Services	TGen North	Jolene Bowers et al	https://www.gisaid.org	Defining the Pandemic at the State Level: Sequence-Based Epidemiology of the SARS-CoV-2 virus by the Arizona COVID-19 Genomics Union (ACGU)	https://dx.doi.org/10.1101/2020.05.08.20095935	17/04/2020
USA/AZ-TG271894/2020	ncov	EPI_ISL_426550	?	2020-03-26	North America	USA	Arizona		North America	USA	Arizona	genome	29882	Human	?	?	20A	B.1	GH	AZ SPHL, Arizona Department of Health Services	TGen North	Jolene Bowers et al	https://www.gisaid.org	Defining the Pandemic at the State Level: Sequence-Based Epidemiology of the SARS-CoV-2 virus by the Arizona COVID-19 Genomics Union (ACGU)	https://dx.doi.org/10.1101/2020.05.08.20095935	17/04/2020
USA/AZ-TG271896/2020	ncov	EPI_ISL_426551	?	2020-03-27	North America	USA	Arizona		North America	USA	Arizona	genome	29882	Human	?	?	20A	B.1	GH	AZ SPHL, Arizona Department of Health Services	TGen North	Jolene Bowers et al	https://www.gisaid.org	Defining the Pandemic at the State Level: Sequence-Based Epidemiology of the SARS-CoV-2 virus by the Arizona COVID-19 Genomics Union (ACGU)	https://dx.doi.org/10.1101/2020.05.08.20095935	17/04/2020
USA/AZ-TG271898/2020	ncov	EPI_ISL_426552	?	2020-03-27	North America	USA	Arizona		North America	USA	Arizona	genome	29882	Human	?	?	20A	B.1	GH	AZ SPHL, Arizona Department of Health Services	TGen North	Jolene Bowers et al	https://www.gisaid.org	Defining the Pandemic at the State Level: Sequence-Based Epidemiology of the SARS-CoV-2 virus by the Arizona COVID-19 Genomics Union (ACGU)	https://dx.doi.org/10.1101/2020.05.08.20095935	17/04/2020
USA/AZ-TG271900/2020	ncov	EPI_ISL_426553	?	2020-03-27	North America	USA	Arizona		North America	USA	Arizona	genome	29882	Human	?	?	20A	B.1	GH	AZ SPHL, Arizona Department of Health Services	TGen North	Jolene Bowers et al	https://www.gisaid.org	Defining the Pandemic at the State Level: Sequence-Based Epidemiology of the SARS-CoV-2 virus by the Arizona COVID-19 Genomics Union (ACGU)	https://dx.doi.org/10.1101/2020.05.08.20095935	17/04/2020
USA/AZ-TG271902/2020	ncov	EPI_ISL_426554	?	2020-03-26	North America	USA	Arizona		North America	USA	Arizona	genome	29882	Human	?	?	20C	B.1	GH	AZ SPHL, Arizona Department of Health Services	TGen North	Jolene Bowers et al	https://www.gisaid.org	Defining the Pandemic at the State Level: Sequence-Based Epidemiology of the SARS-CoV-2 virus by the Arizona COVID-19 Genomics Union (ACGU)	https://dx.doi.org/10.1101/2020.05.08.20095935	17/04/2020
USA/AZ-TG271922/2020	ncov	EPI_ISL_426555	?	2020-03-26	North America	USA	Arizona		North America	USA	Arizona	genome	29882	Human	?	?	20A	B.1	GH	AZ SPHL, Arizona Department of Health Services	TGen North	Jolene Bowers et al	https://www.gisaid.org	Defining the Pandemic at the State Level: Sequence-Based Epidemiology of the SARS-CoV-2 virus by the Arizona COVID-19 Genomics Union (ACGU)	https://dx.doi.org/10.1101/2020.05.08.20095935	17/04/2020
USA/AZ-TG272213/2020	ncov	EPI_ISL_426556	?	2020-04-01	North America	USA	Arizona		North America	USA	Arizona	genome	29882	Human	?	?	20C	B.1.2	GH	TGen North	TGen North	Jolene Bowers et al	https://www.gisaid.org	Defining the Pandemic at the State Level: Sequence-Based Epidemiology of the SARS-CoV-2 virus by the Arizona COVID-19 Genomics Union (ACGU)	https://dx.doi.org/10.1101/2020.05.08.20095935	17/04/2020
USA/AZ-TG272215/2020	ncov	EPI_ISL_426557	?	2020-04-01	North America	USA	Arizona		North America	USA	Arizona	genome	29882	Human	?	?	20C	B.1.370	GH	TGen North	TGen North	Jolene Bowers et al	https://www.gisaid.org	Defining the Pandemic at the State Level: Sequence-Based Epidemiology of the SARS-CoV-2 virus by the Arizona COVID-19 Genomics Union (ACGU)	https://dx.doi.org/10.1101/2020.05.08.20095935	17/04/2020
USA/AZ-TG273280/2020	ncov	EPI_ISL_426558	?	2020-03-25	North America	USA	Arizona		North America	USA	Arizona	genome	29882	Human	?	?	20C	B.1	GH	AZ SPHL, Arizona Department of Health Services	TGen North	Jolene Bowers et al	https://www.gisaid.org	Defining the Pandemic at the State Level: Sequence-Based Epidemiology of the SARS-CoV-2 virus by the Arizona COVID-19 Genomics Union (ACGU)	https://dx.doi.org/10.1101/2020.05.08.20095935	17/04/2020
USA/AZ-TG273282/2020	ncov	EPI_ISL_426559	?	2020-03-25	North America	USA	Arizona		North America	USA	Arizona	genome	29882	Human	?	?	20C	B.1	GH	AZ SPHL, Arizona Department of Health Services	TGen North	Jolene Bowers et al	https://www.gisaid.org	Defining the Pandemic at the State Level: Sequence-Based Epidemiology of the SARS-CoV-2 virus by the Arizona COVID-19 Genomics Union (ACGU)	https://dx.doi.org/10.1101/2020.05.08.20095935	17/04/2020
USA/AZ-TG273286/2020	ncov	EPI_ISL_426560	?	2020-03-30	North America	USA	Arizona		North America	USA	Arizona	genome	29882	Human	?	?	20A	B.1	GH	AZ SPHL, Arizona Department of Health Services	TGen North	Jolene Bowers et al	https://www.gisaid.org	Defining the Pandemic at the State Level: Sequence-Based Epidemiology of the SARS-CoV-2 virus by the Arizona COVID-19 Genomics Union (ACGU)	https://dx.doi.org/10.1101/2020.05.08.20095935	17/04/2020
USA/AZ-TG273294/2020	ncov	EPI_ISL_426561	?	2020-03-31	North America	USA	Arizona		North America	USA	Arizona	genome	29882	Human	?	?	20C	B.1	GH	AZ SPHL, Arizona Department of Health Services	TGen North	Jolene Bowers et al	https://www.gisaid.org	Defining the Pandemic at the State Level: Sequence-Based Epidemiology of the SARS-CoV-2 virus by the Arizona COVID-19 Genomics Union (ACGU)	https://dx.doi.org/10.1101/2020.05.08.20095935	17/04/2020
USA/AZ-TG273300/2020	ncov	EPI_ISL_426562	?	2020-03-31	North America	USA	Arizona		North America	USA	Arizona	genome	29882	Human	?	?	20C	B.1	GH	AZ SPHL, Arizona Department of Health Services	TGen North	Jolene Bowers et al	https://www.gisaid.org	Defining the Pandemic at the State Level: Sequence-Based Epidemiology of the SARS-CoV-2 virus by the Arizona COVID-19 Genomics Union (ACGU)	https://dx.doi.org/10.1101/2020.05.08.20095935	17/04/2020
USA/AZ-TG273302/2020	ncov	EPI_ISL_426563	?	2020-03-31	North America	USA	Arizona		North America	USA	Arizona	genome	29882	Human	?	?	20C	B.1	GH	AZ SPHL, Arizona Department of Health Services	TGen North	Jolene Bowers et al	https://www.gisaid.org	Defining the Pandemic at the State Level: Sequence-Based Epidemiology of the SARS-CoV-2 virus by the Arizona COVID-19 Genomics Union (ACGU)	https://dx.doi.org/10.1101/2020.05.08.20095935	17/04/2020
USA/AZ-TG273304/2020	ncov	EPI_ISL_426564	?	2020-04-01	North America	USA	Arizona		North America	USA	Arizona	genome	29882	Human	?	?	20A	B.1	GH	AZ SPHL, Arizona Department of Health Services	TGen North	Jolene Bowers et al	https://www.gisaid.org	Defining the Pandemic at the State Level: Sequence-Based Epidemiology of the SARS-CoV-2 virus by the Arizona COVID-19 Genomics Union (ACGU)	https://dx.doi.org/10.1101/2020.05.08.20095935	17/04/2020
USA/AZ-TG273308/2020	ncov	EPI_ISL_426565	?	2020-04-01	North America	USA	Arizona		North America	USA	Arizona	genome	29882	Human	?	?	20C	B.1	GH	AZ SPHL, Arizona Department of Health Services	TGen North	Jolene Bowers et al	https://www.gisaid.org	Defining the Pandemic at the State Level: Sequence-Based Epidemiology of the SARS-CoV-2 virus by the Arizona COVID-19 Genomics Union (ACGU)	https://dx.doi.org/10.1101/2020.05.08.20095935	17/04/2020
USA/AZ-TG273310/2020	ncov	EPI_ISL_426566	?	2020-04-01	North America	USA	Arizona		North America	USA	Arizona	genome	29821	Human	?	?	20C	B.1	GH	AZ SPHL, Arizona Department of Health Services	TGen North	Jolene Bowers et al	https://www.gisaid.org	Defining the Pandemic at the State Level: Sequence-Based Epidemiology of the SARS-CoV-2 virus by the Arizona COVID-19 Genomics Union (ACGU)	https://dx.doi.org/10.1101/2020.05.08.20095935	17/04/2020
USA/AZ-TG273314/2020	ncov	EPI_ISL_426567	?	2020-04-01	North America	USA	Arizona		North America	USA	Arizona	genome	29882	Human	?	?	20C	B.1	GH	AZ SPHL, Arizona Department of Health Services	TGen North	Jolene Bowers et al	https://www.gisaid.org	Defining the Pandemic at the State Level: Sequence-Based Epidemiology of the SARS-CoV-2 virus by the Arizona COVID-19 Genomics Union (ACGU)	https://dx.doi.org/10.1101/2020.05.08.20095935	17/04/2020
USA/AZ-TG273316/2020	ncov	EPI_ISL_426568	?	2020-04-02	North America	USA	Arizona		North America	USA	Arizona	genome	29882	Human	?	?	20A	B.1	GH	AZ SPHL, Arizona Department of Health Services	TGen North	Jolene Bowers et al	https://www.gisaid.org	Defining the Pandemic at the State Level: Sequence-Based Epidemiology of the SARS-CoV-2 virus by the Arizona COVID-19 Genomics Union (ACGU)	https://dx.doi.org/10.1101/2020.05.08.20095935	17/04/2020
USA/AZ-TG273318/2020	ncov	EPI_ISL_426569	?	2020-04-02	North America	USA	Arizona		North America	USA	Arizona	genome	29882	Human	?	?	20A	B.1	GH	AZ SPHL, Arizona Department of Health Services	TGen North	Jolene Bowers et al	https://www.gisaid.org	Defining the Pandemic at the State Level: Sequence-Based Epidemiology of the SARS-CoV-2 virus by the Arizona COVID-19 Genomics Union (ACGU)	https://dx.doi.org/10.1101/2020.05.08.20095935	17/04/2020
USA/AZ-TG273320/2020	ncov	EPI_ISL_694053	?	2020-04-02	North America	USA	Arizona		North America	USA	Arizona	genome	29903	Human	?	?	20A	B.1.255	GH	AZ SPHL, Arizona Department of Health Services	TGen North	Jolene Bowers et al	https://www.gisaid.org	?	?	12/12/2020
USA/AZ-TG273328/2020	ncov	EPI_ISL_694054	?	2020-04-02	North America	USA	Arizona		North America	USA	Arizona	genome	29903	Human	?	?	20A	B.1	GH	AZ SPHL, Arizona Department of Health Services	TGen North	Jolene Bowers et al	https://www.gisaid.org	?	?	12/12/2020
USA/AZ-TG273340/2020	ncov	EPI_ISL_694055	?	2020-04-01	North America	USA	Arizona		North America	USA	Arizona	genome	29903	Human	?	?	20C	B.1.289	GH	AZ SPHL, Arizona Department of Health Services	TGen North	Jolene Bowers et al	https://www.gisaid.org	?	?	12/12/2020
USA/AZ-TG273342/2020	ncov	EPI_ISL_694056	?	2020-04-02	North America	USA	Arizona		North America	USA	Arizona	genome	29903	Human	?	?	20C	B.1.289	GH	AZ SPHL, Arizona Department of Health Services	TGen North	Jolene Bowers et al	https://www.gisaid.org	?	?	12/12/2020
USA/AZ-TG273344/2020	ncov	EPI_ISL_694057	?	2020-04-03	North America	USA	Arizona		North America	USA	Arizona	genome	29903	Human	?	?	19B	A.1	S	AZ SPHL, Arizona Department of Health Services	TGen North	Jolene Bowers et al	https://www.gisaid.org	?	?	12/12/2020
USA/AZ-TG273354/2020	ncov	EPI_ISL_694058	?	2020-04-03	North America	USA	Arizona		North America	USA	Arizona	genome	29903	Human	?	?	20A	B.1.255	GH	AZ SPHL, Arizona Department of Health Services	TGen North	Jolene Bowers et al	https://www.gisaid.org	?	?	12/12/2020
USA/AZ-TG273356/2020	ncov	EPI_ISL_694059	?	2020-04-03	North America	USA	Arizona		North America	USA	Arizona	genome	29903	Human	?	?	20A	B.1	G	AZ SPHL, Arizona Department of Health Services	TGen North	Jolene Bowers et al	https://www.gisaid.org	?	?	12/12/2020
USA/AZ-TG274698/2020	ncov	EPI_ISL_694060	?	2020-04-06	North America	USA	Arizona		North America	USA	Arizona	genome	29903	Human	?	?	20C	B.1.346	GH	AZ SPHL, Arizona Department of Health Services	TGen North	Jolene Bowers et al	https://www.gisaid.org	?	?	12/12/2020
USA/AZ-TG274709/2020	ncov	EPI_ISL_694061	?	2020-04-06	North America	USA	Arizona		North America	USA	Arizona	genome	29903	Human	?	?	20C	B.1	GH	AZ SPHL, Arizona Department of Health Services	TGen North	Jolene Bowers et al	https://www.gisaid.org	?	?	12/12/2020
USA/AZ-TG274711/2020	ncov	EPI_ISL_694062	?	2020-04-05	North America	USA	Arizona		North America	USA	Arizona	genome	29903	Human	?	?	20C	B.1	GH	AZ SPHL, Arizona Department of Health Services	TGen North	Jolene Bowers et al	https://www.gisaid.org	?	?	12/12/2020
USA/AZ-TG274721/2020	ncov	EPI_ISL_694063	?	2020-04-06	North America	USA	Arizona		North America	USA	Arizona	genome	29903	Human	?	?	20C	B.1	GH	AZ SPHL, Arizona Department of Health Services	TGen North	Jolene Bowers et al	https://www.gisaid.org	?	?	12/12/2020
USA/AZ-TG274723/2020	ncov	EPI_ISL_694064	?	2020-04-06	North America	USA	Arizona		North America	USA	Arizona	genome	29903	Human	?	?	20C	B.1	GH	AZ SPHL, Arizona Department of Health Services	TGen North	Jolene Bowers et al	https://www.gisaid.org	?	?	12/12/2020
USA/AZ-TG274734/2020	ncov	EPI_ISL_694065	?	2020-04-06	North America	USA	Arizona		North America	USA	Arizona	genome	29903	Human	?	?	20C	B.1.315	GH	AZ SPHL, Arizona Department of Health Services	TGen North	Jolene Bowers et al	https://www.gisaid.org	?	?	12/12/2020
USA/AZ-TG274744/2020	ncov	EPI_ISL_694066	?	2020-04-07	North America	USA	Arizona		North America	USA	Arizona	genome	29903	Human	?	?	20C	B.1	GH	AZ SPHL, Arizona Department of Health Services	TGen North	Jolene Bowers et al	https://www.gisaid.org	?	?	12/12/2020
USA/AZ-TG274746/2020	ncov	EPI_ISL_694067	?	2020-04-07	North America	USA	Arizona		North America	USA	Arizona	genome	29903	Human	?	?	20C	B.1	GH	AZ SPHL, Arizona Department of Health Services	TGen North	Jolene Bowers et al	https://www.gisaid.org	?	?	12/12/2020
USA/AZ-TG274748/2020	ncov	EPI_ISL_694068	?	2020-04-07	North America	USA	Arizona		North America	USA	Arizona	genome	29903	Human	?	?	20C	B.1	GH	AZ SPHL, Arizona Department of Health Services	TGen North	Jolene Bowers et al	https://www.gisaid.org	?	?	12/12/2020
USA/AZ-TG274750/2020	ncov	EPI_ISL_694069	?	2020-04-07	North America	USA	Arizona		North America	USA	Arizona	genome	29903	Human	?	?	20C	B.1	GH	AZ SPHL, Arizona Department of Health Services	TGen North	Jolene Bowers et al	https://www.gisaid.org	?	?	12/12/2020
USA/AZ-TG274754/2020	ncov	EPI_ISL_694070	?	2020-04-07	North America	USA	Arizona		North America	USA	Arizona	genome	29903	Human	?	?	20C	B.1	GH	AZ SPHL, Arizona Department of Health Services	TGen North	Jolene Bowers et al	https://www.gisaid.org	?	?	12/12/2020
USA/AZ-TG274756/2020	ncov	EPI_ISL_694071	?	2020-04-06	North America	USA	Arizona		North America	USA	Arizona	genome	29903	Human	?	?	20C	B.1.296	GH	AZ SPHL, Arizona Department of Health Services	TGen North	Jolene Bowers et al	https://www.gisaid.org	?	?	12/12/2020
USA/AZ-TG274763/2020	ncov	EPI_ISL_694072	?	2020-04-06	North America	USA	Arizona		North America	USA	Arizona	genome	29903	Human	?	?	20C	B.1.289	GH	AZ SPHL, Arizona Department of Health Services	TGen North	Jolene Bowers et al	https://www.gisaid.org	?	?	12/12/2020
USA/AZ-TG274765/2020	ncov	EPI_ISL_694073	?	2020-04-07	North America	USA	Arizona		North America	USA	Arizona	genome	29903	Human	?	?	20C	B.1.315	GH	AZ SPHL, Arizona Department of Health Services	TGen North	Jolene Bowers et al	https://www.gisaid.org	?	?	12/12/2020
USA/AZ-TG274767/2020	ncov	EPI_ISL_694074	?	2020-04-07	North America	USA	Arizona		North America	USA	Arizona	genome	29903	Human	?	?	20C	B.1.315	GH	AZ SPHL, Arizona Department of Health Services	TGen North	Jolene Bowers et al	https://www.gisaid.org	?	?	12/12/2020
USA/AZ-TG274769/2020	ncov	EPI_ISL_694075	?	2020-04-08	North America	USA	Arizona		North America	USA	Arizona	genome	29903	Human	?	?	20C	B.1	GH	AZ SPHL, Arizona Department of Health Services	TGen North	Jolene Bowers et al	https://www.gisaid.org	?	?	12/12/2020
USA/AZ-TG274773/2020	ncov	EPI_ISL_694076	?	2020-04-08	North America	USA	Arizona		North America	USA	Arizona	genome	29900	Human	?	?	20C	B.1	GH	AZ SPHL, Arizona Department of Health Services	TGen North	Jolene Bowers et al	https://www.gisaid.org	?	?	12/12/2020
USA/AZ-TG274779/2020	ncov	EPI_ISL_694077	?	2020-04-08	North America	USA	Arizona		North America	USA	Arizona	genome	29903	Human	?	?	20C	B.1	GH	AZ SPHL, Arizona Department of Health Services	TGen North	Jolene Bowers et al	https://www.gisaid.org	?	?	12/12/2020
USA/AZ-TG274786/2020	ncov	EPI_ISL_694078	?	2020-04-08	North America	USA	Arizona		North America	USA	Arizona	genome	29903	Human	?	?	20C	B.1	GH	AZ SPHL, Arizona Department of Health Services	TGen North	Jolene Bowers et al	https://www.gisaid.org	?	?	12/12/2020
USA/AZ-TG274788/2020	ncov	EPI_ISL_694079	?	2020-04-08	North America	USA	Arizona		North America	USA	Arizona	genome	29903	Human	?	?	20C	B.1	GH	AZ SPHL, Arizona Department of Health Services	TGen North	Jolene Bowers et al	https://www.gisaid.org	?	?	12/12/2020
USA/AZ-TG274790/2020	ncov	EPI_ISL_694080	?	2020-04-07	North America	USA	Arizona		North America	USA	Arizona	genome	29903	Human	?	?	20C	B.1	GH	AZ SPHL, Arizona Department of Health Services	TGen North	Jolene Bowers et al	https://www.gisaid.org	?	?	12/12/2020
USA/AZ-TG274796/2020	ncov	EPI_ISL_694081	?	2020-04-08	North America	USA	Arizona		North America	USA	Arizona	genome	29903	Human	?	?	20C	B.1.371	GH	AZ SPHL, Arizona Department of Health Services	TGen North	Jolene Bowers et al	https://www.gisaid.org	?	?	12/12/2020
USA/AZ-TG274800/2020	ncov	EPI_ISL_694082	?	2020-04-08	North America	USA	Arizona		North America	USA	Arizona	genome	29903	Human	?	?	20C	B.1	GH	AZ SPHL, Arizona Department of Health Services	TGen North	Jolene Bowers et al	https://www.gisaid.org	?	?	12/12/2020
USA/AZ-TG274810/2020	ncov	EPI_ISL_694083	?	2020-04-09	North America	USA	Arizona		North America	USA	Arizona	genome	29903	Human	?	?	20C	B.1	GH	AZ SPHL, Arizona Department of Health Services	TGen North	Jolene Bowers et al	https://www.gisaid.org	?	?	12/12/2020
USA/AZ-TG276124/2020	ncov	EPI_ISL_694084	?	2020-04-09	North America	USA	Arizona		North America	USA	Arizona	genome	29903	Human	?	?	20C	B.1	GH	AZ SPHL, Arizona Department of Health Services	TGen North	Jolene Bowers et al	https://www.gisaid.org	?	?	12/12/2020
USA/AZ-TG276128/2020	ncov	EPI_ISL_694085	?	2020-04-08	North America	USA	Arizona		North America	USA	Arizona	genome	29903	Human	?	?	20C	B.1	GH	AZ SPHL, Arizona Department of Health Services	TGen North	Jolene Bowers et al	https://www.gisaid.org	?	?	12/12/2020
USA/AZ-TG276130/2020	ncov	EPI_ISL_694086	?	2020-04-08	North America	USA	Arizona		North America	USA	Arizona	genome	29903	Human	?	?	20C	B.1	GH	AZ SPHL, Arizona Department of Health Services	TGen North	Jolene Bowers et al	https://www.gisaid.org	?	?	12/12/2020
USA/AZ-TG276132/2020	ncov	EPI_ISL_694087	?	2020-04-09	North America	USA	Arizona		North America	USA	Arizona	genome	29903	Human	?	?	20C	B.1	GH	AZ SPHL, Arizona Department of Health Services	TGen North	Jolene Bowers et al	https://www.gisaid.org	?	?	12/12/2020
USA/AZ-TG276136/2020	ncov	EPI_ISL_694088	?	2020-04-09	North America	USA	Arizona		North America	USA	Arizona	genome	29903	Human	?	?	20C	B.1	GH	AZ SPHL, Arizona Department of Health Services	TGen North	Jolene Bowers et al	https://www.gisaid.org	?	?	12/12/2020
USA/AZ-TG276138/2020	ncov	EPI_ISL_694089	?	2020-04-09	North America	USA	Arizona		North America	USA	Arizona	genome	29903	Human	?	?	20C	B.1	GH	AZ SPHL, Arizona Department of Health Services	TGen North	Jolene Bowers et al	https://www.gisaid.org	?	?	12/12/2020
USA/AZ-TG276142/2020	ncov	EPI_ISL_694090	?	2020-04-09	North America	USA	Arizona		North America	USA	Arizona	genome	29903	Human	?	?	20C	B.1	GH	AZ SPHL, Arizona Department of Health Services	TGen North	Jolene Bowers et al	https://www.gisaid.org	?	?	12/12/2020
USA/AZ-TG276146/2020	ncov	EPI_ISL_694091	?	2020-04-09	North America	USA	Arizona		North America	USA	Arizona	genome	29903	Human	?	?	20C	B.1	GH	AZ SPHL, Arizona Department of Health Services	TGen North	Jolene Bowers et al	https://www.gisaid.org	?	?	12/12/2020
USA/AZ-TG276148/2020	ncov	EPI_ISL_694092	?	2020-04-10	North America	USA	Arizona		North America	USA	Arizona	genome	29892	Human	?	?	20C	B.1	GH	AZ SPHL, Arizona Department of Health Services	TGen North	Jolene Bowers et al	https://www.gisaid.org	?	?	12/12/2020
USA/AZ-TG276152/2020	ncov	EPI_ISL_694093	?	2020-04-09	North America	USA	Arizona		North America	USA	Arizona	genome	29903	Human	?	?	20C	B.1.315	GH	AZ SPHL, Arizona Department of Health Services	TGen North	Jolene Bowers et al	https://www.gisaid.org	?	?	12/12/2020
USA/AZ-TG276158/2020	ncov	EPI_ISL_694094	?	2020-04-10	North America	USA	Arizona		North America	USA	Arizona	genome	29903	Human	?	?	20C	B.1.289	GH	AZ SPHL, Arizona Department of Health Services	TGen North	Jolene Bowers et al	https://www.gisaid.org	?	?	12/12/2020
USA/AZ-TG276171/2020	ncov	EPI_ISL_694095	?	2020-04-10	North America	USA	Arizona		North America	USA	Arizona	genome	29903	Human	?	?	20C	B.1.315	GH	AZ SPHL, Arizona Department of Health Services	TGen North	Jolene Bowers et al	https://www.gisaid.org	?	?	12/12/2020
USA/AZ-TG276173/2020	ncov	EPI_ISL_694096	?	2020-04-10	North America	USA	Arizona		North America	USA	Arizona	genome	29903	Human	?	?	20C	B.1	GH	AZ SPHL, Arizona Department of Health Services	TGen North	Jolene Bowers et al	https://www.gisaid.org	?	?	12/12/2020
USA/AZ-TG276177/2020	ncov	EPI_ISL_694097	?	2020-04-10	North America	USA	Arizona		North America	USA	Arizona	genome	29903	Human	?	?	20C	B.1	GH	AZ SPHL, Arizona Department of Health Services	TGen North	Jolene Bowers et al	https://www.gisaid.org	?	?	12/12/2020
USA/AZ-TG276179/2020	ncov	EPI_ISL_694098	?	2020-04-10	North America	USA	Arizona		North America	USA	Arizona	genome	29903	Human	?	?	20C	B.1	GH	AZ SPHL, Arizona Department of Health Services	TGen North	Jolene Bowers et al	https://www.gisaid.org	?	?	12/12/2020
USA/AZ-TG276181/2020	ncov	EPI_ISL_694099	?	2020-04-10	North America	USA	Arizona		North America	USA	Arizona	genome	29903	Human	?	?	20C	B.1	GH	AZ SPHL, Arizona Department of Health Services	TGen North	Jolene Bowers et al	https://www.gisaid.org	?	?	12/12/2020
USA/AZ-TG276187/2020	ncov	EPI_ISL_694100	?	2020-04-10	North America	USA	Arizona		North America	USA	Arizona	genome	29903	Human	?	?	20C	B.1.289	GH	AZ SPHL, Arizona Department of Health Services	TGen North	Jolene Bowers et al	https://www.gisaid.org	?	?	12/12/2020
USA/AZ-TG276456/2020	ncov	EPI_ISL_694101	?	2020-04-10	North America	USA	Arizona		North America	USA	Arizona	genome	29888	Human	?	?	20C	B.1	GH	AZ SPHL, Arizona Department of Health Services	TGen North	Jolene Bowers et al	https://www.gisaid.org	?	?	12/12/2020
USA/AZ-TG276458/2020	ncov	EPI_ISL_694102	?	2020-04-11	North America	USA	Arizona		North America	USA	Arizona	genome	29903	Human	?	?	20C	B.1	GH	AZ SPHL, Arizona Department of Health Services	TGen North	Jolene Bowers et al	https://www.gisaid.org	?	?	12/12/2020
USA/AZ-TG276460/2020	ncov	EPI_ISL_694103	?	2020-04-11	North America	USA	Arizona		North America	USA	Arizona	genome	29903	Human	?	?	20C	B.1	GH	AZ SPHL, Arizona Department of Health Services	TGen North	Jolene Bowers et al	https://www.gisaid.org	?	?	12/12/2020
USA/AZ-TG276462/2020	ncov	EPI_ISL_694104	?	2020-04-11	North America	USA	Arizona		North America	USA	Arizona	genome	29903	Human	?	?	20C	B.1	GH	AZ SPHL, Arizona Department of Health Services	TGen North	Jolene Bowers et al	https://www.gisaid.org	?	?	12/12/2020
USA/AZ-TG276476/2020	ncov	EPI_ISL_694105	?	2020-04-13	North America	USA	Arizona		North America	USA	Arizona	genome	29897	Human	?	?	20C	B.1	GH	AZ SPHL, Arizona Department of Health Services	TGen North	Jolene Bowers et al	https://www.gisaid.org	?	?	12/12/2020
USA/AZ-TG276490/2020	ncov	EPI_ISL_694106	?	2020-04-13	North America	USA	Arizona		North America	USA	Arizona	genome	29903	Human	?	?	20C	B.1	GH	AZ SPHL, Arizona Department of Health Services	TGen North	Jolene Bowers et al	https://www.gisaid.org	?	?	12/12/2020
USA/AZ-TG276492/2020	ncov	EPI_ISL_694107	?	2020-04-13	North America	USA	Arizona		North America	USA	Arizona	genome	29903	Human	?	?	20C	B.1	GH	AZ SPHL, Arizona Department of Health Services	TGen North	Jolene Bowers et al	https://www.gisaid.org	?	?	12/12/2020
USA/AZ-TG276542/2020	ncov	EPI_ISL_694108	?	2020-04-14	North America	USA	Arizona		North America	USA	Arizona	genome	29843	Human	?	?	20C	B.1	GH	AZ SPHL, Arizona Department of Health Services	TGen North	Jolene Bowers et al	https://www.gisaid.org	?	?	12/12/2020
USA/AZ-TG276548/2020	ncov	EPI_ISL_694109	?	2020-04-15	North America	USA	Arizona		North America	USA	Arizona	genome	29813	Human	?	?	20B	B.1.1	GR	AZ SPHL, Arizona Department of Health Services	TGen North	Jolene Bowers et al	https://www.gisaid.org	?	?	12/12/2020
USA/AZ-TG276553/2020	ncov	EPI_ISL_694110	?	2020-04-15	North America	USA	Arizona		North America	USA	Arizona	genome	29858	Human	?	?	20B	B.1.1	GR	AZ SPHL, Arizona Department of Health Services	TGen North	Jolene Bowers et al	https://www.gisaid.org	?	?	12/12/2020
USA/AZ-TG276573/2020	ncov	EPI_ISL_694111	?	2020-04-16	North America	USA	Arizona		North America	USA	Arizona	genome	29875	Human	?	?	20A	B.1	GH	AZ SPHL, Arizona Department of Health Services	TGen North	Jolene Bowers et al	https://www.gisaid.org	?	?	12/12/2020
USA/AZ-TG276577/2020	ncov	EPI_ISL_694112	?	2020-04-15	North America	USA	Arizona		North America	USA	Arizona	genome	29799	Human	?	?	19B	A	S	AZ SPHL, Arizona Department of Health Services	TGen North	Jolene Bowers et al	https://www.gisaid.org	?	?	12/12/2020
USA/AZ-TG276579/2020	ncov	EPI_ISL_694113	?	2020-04-16	North America	USA	Arizona		North America	USA	Arizona	genome	29648	Human	?	?	20C	B.1.267	GH	AZ SPHL, Arizona Department of Health Services	TGen North	Jolene Bowers et al	https://www.gisaid.org	?	?	12/12/2020
USA/AZ-TG276584/2020	ncov	EPI_ISL_694114	?	2020-04-16	North America	USA	Arizona		North America	USA	Arizona	genome	29735	Human	?	?	19B	A.1	S	AZ SPHL, Arizona Department of Health Services	TGen North	Jolene Bowers et al	https://www.gisaid.org	?	?	12/12/2020
USA/AZ-TG276586/2020	ncov	EPI_ISL_694115	?	2020-04-16	North America	USA	Arizona		North America	USA	Arizona	genome	29802	Human	?	?	19B	A	S	AZ SPHL, Arizona Department of Health Services	TGen North	Jolene Bowers et al	https://www.gisaid.org	?	?	12/12/2020
USA/AZ-TG276588/2020	ncov	EPI_ISL_694116	?	2020-04-16	North America	USA	Arizona		North America	USA	Arizona	genome	29757	Human	?	?	19B	A.1	S	AZ SPHL, Arizona Department of Health Services	TGen North	Jolene Bowers et al	https://www.gisaid.org	?	?	12/12/2020
USA/AZ-TG276592/2020	ncov	EPI_ISL_694117	?	2020-04-15	North America	USA	Arizona		North America	USA	Arizona	genome	29812	Human	?	?	19B	A	S	AZ SPHL, Arizona Department of Health Services	TGen North	Jolene Bowers et al	https://www.gisaid.org	?	?	12/12/2020
USA/AZ-TG276594/2020	ncov	EPI_ISL_694118	?	2020-04-15	North America	USA	Arizona		North America	USA	Arizona	genome	29714	Human	?	?	20C	B.1.3	GH	AZ SPHL, Arizona Department of Health Services	TGen North	Jolene Bowers et al	https://www.gisaid.org	?	?	12/12/2020
USA/AZ-TG276599/2020	ncov	EPI_ISL_694119	?	2020-04-15	North America	USA	Arizona		North America	USA	Arizona	genome	29647	Human	?	?	20C	B.1	GH	AZ SPHL, Arizona Department of Health Services	TGen North	Jolene Bowers et al	https://www.gisaid.org	?	?	12/12/2020
USA/AZ-TG276740/2020	ncov	EPI_ISL_694120	?	2020-04-16	North America	USA	Arizona		North America	USA	Arizona	genome	29813	Human	?	?	20C	B.1.289	GH	AZ SPHL, Arizona Department of Health Services	TGen North	Jolene Bowers et al	https://www.gisaid.org	?	?	12/12/2020
USA/AZ-TG276742/2020	ncov	EPI_ISL_694121	?	2020-04-16	North America	USA	Arizona		North America	USA	Arizona	genome	29819	Human	?	?	20C	B.1.289	GH	AZ SPHL, Arizona Department of Health Services	TGen North	Jolene Bowers et al	https://www.gisaid.org	?	?	12/12/2020
USA/AZ-TG276744/2020	ncov	EPI_ISL_694122	?	2020-04-16	North America	USA	Arizona		North America	USA	Arizona	genome	29816	Human	?	?	20C	B.1	GH	AZ SPHL, Arizona Department of Health Services	TGen North	Jolene Bowers et al	https://www.gisaid.org	?	?	12/12/2020
USA/AZ-TG276750/2020	ncov	EPI_ISL_694123	?	2020-04-16	North America	USA	Arizona		North America	USA	Arizona	genome	29863	Human	?	?	20C	B.1.289	GH	AZ SPHL, Arizona Department of Health Services	TGen North	Jolene Bowers et al	https://www.gisaid.org	?	?	12/12/2020
USA/AZ-TG276752/2020	ncov	EPI_ISL_694124	?	2020-04-16	North America	USA	Arizona		North America	USA	Arizona	genome	29816	Human	?	?	20C	B.1.289	GH	AZ SPHL, Arizona Department of Health Services	TGen North	Jolene Bowers et al	https://www.gisaid.org	?	?	12/12/2020
USA/AZ-TG276754/2020	ncov	EPI_ISL_694125	?	2020-04-16	North America	USA	Arizona		North America	USA	Arizona	genome	29865	Human	?	?	20C	B.1.289	GH	AZ SPHL, Arizona Department of Health Services	TGen North	Jolene Bowers et al	https://www.gisaid.org	?	?	12/12/2020
USA/AZ-TG276756/2020	ncov	EPI_ISL_694126	?	2020-04-16	North America	USA	Arizona		North America	USA	Arizona	genome	29813	Human	?	?	20C	B.1.289	GH	AZ SPHL, Arizona Department of Health Services	TGen North	Jolene Bowers et al	https://www.gisaid.org	?	?	12/12/2020
USA/AZ-TG276758/2020	ncov	EPI_ISL_694127	?	2020-04-16	North America	USA	Arizona		North America	USA	Arizona	genome	29865	Human	?	?	20C	B.1.289	GH	AZ SPHL, Arizona Department of Health Services	TGen North	Jolene Bowers et al	https://www.gisaid.org	?	?	12/12/2020
USA/AZ-TG276762/2020	ncov	EPI_ISL_694128	?	2020-04-16	North America	USA	Arizona		North America	USA	Arizona	genome	29815	Human	?	?	20C	B.1	GH	AZ SPHL, Arizona Department of Health Services	TGen North	Jolene Bowers et al	https://www.gisaid.org	?	?	12/12/2020
USA/AZ-TG276764/2020	ncov	EPI_ISL_694129	?	2020-04-16	North America	USA	Arizona		North America	USA	Arizona	genome	29814	Human	?	?	20C	B.1	GH	AZ SPHL, Arizona Department of Health Services	TGen North	Jolene Bowers et al	https://www.gisaid.org	?	?	12/12/2020
USA/AZ-TG276768/2020	ncov	EPI_ISL_694130	?	2020-04-15	North America	USA	Arizona		North America	USA	Arizona	genome	29840	Human	?	?	20C	B.1	GH	AZ SPHL, Arizona Department of Health Services	TGen North	Jolene Bowers et al	https://www.gisaid.org	?	?	12/12/2020
USA/AZ-TG276770/2020	ncov	EPI_ISL_694131	?	2020-04-17	North America	USA	Arizona		North America	USA	Arizona	genome	29815	Human	?	?	20C	B.1	GH	AZ SPHL, Arizona Department of Health Services	TGen North	Jolene Bowers et al	https://www.gisaid.org	?	?	12/12/2020
USA/AZ-TG276772/2020	ncov	EPI_ISL_694132	?	2020-04-16	North America	USA	Arizona		North America	USA	Arizona	genome	29867	Human	?	?	20B	B.1.1	GR	AZ SPHL, Arizona Department of Health Services	TGen North	Jolene Bowers et al	https://www.gisaid.org	?	?	12/12/2020
USA/AZ-TG276774/2020	ncov	EPI_ISL_694133	?	2020-04-16	North America	USA	Arizona		North America	USA	Arizona	genome	29813	Human	?	?	20A	B.1.255	GH	AZ SPHL, Arizona Department of Health Services	TGen North	Jolene Bowers et al	https://www.gisaid.org	?	?	12/12/2020
USA/AZ-TG276776/2020	ncov	EPI_ISL_694134	?	2020-04-16	North America	USA	Arizona		North America	USA	Arizona	genome	29817	Human	?	?	20B	B.1.1	GR	AZ SPHL, Arizona Department of Health Services	TGen North	Jolene Bowers et al	https://www.gisaid.org	?	?	12/12/2020
USA/AZ-TG276778/2020	ncov	EPI_ISL_694135	?	2020-04-17	North America	USA	Arizona		North America	USA	Arizona	genome	29865	Human	?	?	20A	B.1.255	GH	AZ SPHL, Arizona Department of Health Services	TGen North	Jolene Bowers et al	https://www.gisaid.org	?	?	12/12/2020
USA/AZ-TG276780/2020	ncov	EPI_ISL_694136	?	2020-04-17	North America	USA	Arizona		North America	USA	Arizona	genome	29815	Human	?	?	20C	B.1	GH	AZ SPHL, Arizona Department of Health Services	TGen North	Jolene Bowers et al	https://www.gisaid.org	?	?	12/12/2020
USA/AZ-TG276784/2020	ncov	EPI_ISL_694137	?	2020-04-17	North America	USA	Arizona		North America	USA	Arizona	genome	29797	Human	?	?	20C	B.1	GH	AZ SPHL, Arizona Department of Health Services	TGen North	Jolene Bowers et al	https://www.gisaid.org	?	?	12/12/2020
USA/AZ-TG276786/2020	ncov	EPI_ISL_694138	?	2020-04-17	North America	USA	Arizona		North America	USA	Arizona	genome	29865	Human	?	?	20C	B.1	GH	AZ SPHL, Arizona Department of Health Services	TGen North	Jolene Bowers et al	https://www.gisaid.org	?	?	12/12/2020
USA/AZ-TG277985/2020	ncov	EPI_ISL_694139	?	2020-04-23	North America	USA	Arizona		North America	USA	Arizona	genome	29813	Human	?	?	20C	B.1.289	GH	TGen North	TGen North	Jolene Bowers et al	https://www.gisaid.org	?	?	12/12/2020
USA/AZ-TG278043/2020	ncov	EPI_ISL_694140	?	2020-04-29	North America	USA	Arizona		North America	USA	Arizona	genome	29812	Human	?	?	20C	B.1.265	GH	TGen North	TGen North	Jolene Bowers et al	https://www.gisaid.org	?	?	12/12/2020
USA/AZ-TG278298/2020	ncov	EPI_ISL_694141	?	2020-04-27	North America	USA	Arizona		North America	USA	Arizona	genome	29806	Human	?	?	20C	B.1.265	GH	TGen North	TGen North	Jolene Bowers et al	https://www.gisaid.org	?	?	12/12/2020
USA/AZ-TG279395/2020	ncov	EPI_ISL_694142	?	2020-04-28	North America	USA	Arizona		North America	USA	Arizona	genome	29799	Human	?	?	20C	B.1.289	GH	TGen North	TGen North	Jolene Bowers et al	https://www.gisaid.org	?	?	12/12/2020
USA/AZ-TG279396/2020	ncov	EPI_ISL_694143	?	2020-04-28	North America	USA	Arizona		North America	USA	Arizona	genome	29803	Human	?	?	20C	B.1.265	GH	TGen North	TGen North	Jolene Bowers et al	https://www.gisaid.org	?	?	12/12/2020
USA/AZ-TG279676/2020	ncov	EPI_ISL_694144	?	2020-04-28	North America	USA	Arizona		North America	USA	Arizona	genome	29846	Human	?	?	20C	B.1.265	GH	TGen North	TGen North	Jolene Bowers et al	https://www.gisaid.org	?	?	12/12/2020
USA/AZ-TG280089/2020	ncov	EPI_ISL_694145	?	2020-04-29	North America	USA	Arizona		North America	USA	Arizona	genome	29814	Human	?	?	20C	B.1.370	GH	TGen North	TGen North	Jolene Bowers et al	https://www.gisaid.org	?	?	12/12/2020
USA/AZ-TG280188/2020	ncov	EPI_ISL_694146	?	2020-04-29	North America	USA	Arizona		North America	USA	Arizona	genome	29846	Human	?	?	20C	B.1.265	GH	TGen North	TGen North	Jolene Bowers et al	https://www.gisaid.org	?	?	12/12/2020
USA/AZ-TG280193/2020	ncov	EPI_ISL_694147	?	2020-04-29	North America	USA	Arizona		North America	USA	Arizona	genome	29770	Human	?	?	20C	B.1.265	GH	TGen North	TGen North	Jolene Bowers et al	https://www.gisaid.org	?	?	12/12/2020
USA/AZ-TG280788/2020	ncov	EPI_ISL_694148	?	2020-04-17	North America	USA	Arizona		North America	USA	Arizona	genome	29877	Human	?	?	19B	A	S	AZ SPHL, Arizona Department of Health Services	TGen North	Jolene Bowers et al	https://www.gisaid.org	?	?	12/12/2020
USA/AZ-TG280790/2020	ncov	EPI_ISL_694149	?	2020-04-17	North America	USA	Arizona		North America	USA	Arizona	genome	29861	Human	?	?	19B	A	S	AZ SPHL, Arizona Department of Health Services	TGen North	Jolene Bowers et al	https://www.gisaid.org	?	?	12/12/2020
USA/AZ-TG280792/2020	ncov	EPI_ISL_694150	?	2020-04-17	North America	USA	Arizona		North America	USA	Arizona	genome	29819	Human	?	?	20C	B.1.289	GH	AZ SPHL, Arizona Department of Health Services	TGen North	Jolene Bowers et al	https://www.gisaid.org	?	?	12/12/2020
USA/AZ-TG280794/2020	ncov	EPI_ISL_694151	?	2020-04-18	North America	USA	Arizona		North America	USA	Arizona	genome	29816	Human	?	?	20C	B.1	GH	AZ SPHL, Arizona Department of Health Services	TGen North	Jolene Bowers et al	https://www.gisaid.org	?	?	12/12/2020
USA/AZ-TG280795/2020	ncov	EPI_ISL_694152	?	2020-04-18	North America	USA	Arizona		North America	USA	Arizona	genome	29899	Human	?	?	20C	B.1.289	GH	AZ SPHL, Arizona Department of Health Services	TGen North	Jolene Bowers et al	https://www.gisaid.org	?	?	12/12/2020
USA/AZ-TG280797/2020	ncov	EPI_ISL_694153	?	2020-04-18	North America	USA	Arizona		North America	USA	Arizona	genome	29868	Human	?	?	20C	B.1	GH	AZ SPHL, Arizona Department of Health Services	TGen North	Jolene Bowers et al	https://www.gisaid.org	?	?	12/12/2020
USA/AZ-TG280800/2020	ncov	EPI_ISL_694154	?	2020-04-18	North America	USA	Arizona		North America	USA	Arizona	genome	29854	Human	?	?	20C	B.1.289	GH	AZ SPHL, Arizona Department of Health Services	TGen North	Jolene Bowers et al	https://www.gisaid.org	?	?	12/12/2020
USA/AZ-TG280801/2020	ncov	EPI_ISL_694155	?	2020-04-18	North America	USA	Arizona		North America	USA	Arizona	genome	29894	Human	?	?	20C	B.1.289	GH	AZ SPHL, Arizona Department of Health Services	TGen North	Jolene Bowers et al	https://www.gisaid.org	?	?	12/12/2020
USA/AZ-TG280802/2020	ncov	EPI_ISL_694156	?	2020-04-20	North America	USA	Arizona		North America	USA	Arizona	genome	29890	Human	?	?	20C	B.1.289	GH	AZ SPHL, Arizona Department of Health Services	TGen North	Jolene Bowers et al	https://www.gisaid.org	?	?	12/12/2020
USA/AZ-TG280803/2020	ncov	EPI_ISL_694157	?	2020-04-20	North America	USA	Arizona		North America	USA	Arizona	genome	29880	Human	?	?	20C	B.1.289	GH	AZ SPHL, Arizona Department of Health Services	TGen North	Jolene Bowers et al	https://www.gisaid.org	?	?	12/12/2020
USA/AZ-TG280804/2020	ncov	EPI_ISL_694158	?	2020-04-20	North America	USA	Arizona		North America	USA	Arizona	genome	29869	Human	?	?	20C	B.1.289	GH	AZ SPHL, Arizona Department of Health Services	TGen North	Jolene Bowers et al	https://www.gisaid.org	?	?	12/12/2020
USA/AZ-TG280806/2020	ncov	EPI_ISL_694159	?	2020-04-20	North America	USA	Arizona		North America	USA	Arizona	genome	29897	Human	?	?	20C	B.1	GH	AZ SPHL, Arizona Department of Health Services	TGen North	Jolene Bowers et al	https://www.gisaid.org	?	?	12/12/2020
USA/AZ-TG280807/2020	ncov	EPI_ISL_694160	?	2020-04-20	North America	USA	Arizona		North America	USA	Arizona	genome	29890	Human	?	?	20C	B.1	GH	AZ SPHL, Arizona Department of Health Services	TGen North	Jolene Bowers et al	https://www.gisaid.org	?	?	12/12/2020
USA/AZ-TG280810/2020	ncov	EPI_ISL_694161	?	2020-04-20	North America	USA	Arizona		North America	USA	Arizona	genome	29897	Human	?	?	20C	B.1	GH	AZ SPHL, Arizona Department of Health Services	TGen North	Jolene Bowers et al	https://www.gisaid.org	?	?	12/12/2020
USA/AZ-TG280811/2020	ncov	EPI_ISL_694162	?	2020-04-20	North America	USA	Arizona		North America	USA	Arizona	genome	29901	Human	?	?	20B	B.1.1	GR	AZ SPHL, Arizona Department of Health Services	TGen North	Jolene Bowers et al	https://www.gisaid.org	?	?	12/12/2020
USA/AZ-TG280812/2020	ncov	EPI_ISL_694163	?	2020-04-20	North America	USA	Arizona		North America	USA	Arizona	genome	29865	Human	?	?	20A	B.1	GH	AZ SPHL, Arizona Department of Health Services	TGen North	Jolene Bowers et al	https://www.gisaid.org	?	?	12/12/2020
USA/AZ-TG280813/2020	ncov	EPI_ISL_694164	?	2020-04-20	North America	USA	Arizona		North America	USA	Arizona	genome	29865	Human	?	?	20B	B.1.1	GR	AZ SPHL, Arizona Department of Health Services	TGen North	Jolene Bowers et al	https://www.gisaid.org	?	?	12/12/2020
USA/AZ-TG280814/2020	ncov	EPI_ISL_694165	?	2020-04-20	North America	USA	Arizona		North America	USA	Arizona	genome	29889	Human	?	?	20A	B.1.160	GH	AZ SPHL, Arizona Department of Health Services	TGen North	Jolene Bowers et al	https://www.gisaid.org	?	?	12/12/2020
USA/AZ-TG280820/2020	ncov	EPI_ISL_694166	?	2020-04-20	North America	USA	Arizona		North America	USA	Arizona	genome	29799	Human	?	?	19B	A	S	AZ SPHL, Arizona Department of Health Services	TGen North	Jolene Bowers et al	https://www.gisaid.org	?	?	12/12/2020
USA/AZ-TG280821/2020	ncov	EPI_ISL_694167	?	2020-04-21	North America	USA	Arizona		North America	USA	Arizona	genome	29648	Human	?	?	19B	A	S	AZ SPHL, Arizona Department of Health Services	TGen North	Jolene Bowers et al	https://www.gisaid.org	?	?	12/12/2020
USA/AZ-TG280822/2020	ncov	EPI_ISL_694168	?	2020-04-20	North America	USA	Arizona		North America	USA	Arizona	genome	29813	Human	?	?	20B	B.1.1	GR	AZ SPHL, Arizona Department of Health Services	TGen North	Jolene Bowers et al	https://www.gisaid.org	?	?	12/12/2020
USA/AZ-TG280823/2020	ncov	EPI_ISL_694169	?	2020-04-20	North America	USA	Arizona		North America	USA	Arizona	genome	29798	Human	?	?	20C	B.1.289	GH	AZ SPHL, Arizona Department of Health Services	TGen North	Jolene Bowers et al	https://www.gisaid.org	?	?	12/12/2020
USA/AZ-TG280824/2020	ncov	EPI_ISL_694170	?	2020-04-21	North America	USA	Arizona		North America	USA	Arizona	genome	29740	Human	?	?	20C	B.1.315	GH	AZ SPHL, Arizona Department of Health Services	TGen North	Jolene Bowers et al	https://www.gisaid.org	?	?	12/12/2020
USA/AZ-TG280825/2020	ncov	EPI_ISL_694171	?	2020-04-21	North America	USA	Arizona		North America	USA	Arizona	genome	29648	Human	?	?	20C	B.1.315	GH	AZ SPHL, Arizona Department of Health Services	TGen North	Jolene Bowers et al	https://www.gisaid.org	?	?	12/12/2020
USA/AZ-TG280826/2020	ncov	EPI_ISL_694172	?	2020-04-21	North America	USA	Arizona		North America	USA	Arizona	genome	29334	Human	?	?	20C	B.1	GH	AZ SPHL, Arizona Department of Health Services	TGen North	Jolene Bowers et al	https://www.gisaid.org	?	?	12/12/2020
USA/AZ-TG280830/2020	ncov	EPI_ISL_694173	?	2020-04-20	North America	USA	Arizona		North America	USA	Arizona	genome	29796	Human	?	?	20B	B.1.1	GR	AZ SPHL, Arizona Department of Health Services	TGen North	Jolene Bowers et al	https://www.gisaid.org	?	?	12/12/2020
USA/AZ-TG280831/2020	ncov	EPI_ISL_694174	?	2020-04-20	North America	USA	Arizona		North America	USA	Arizona	genome	29788	Human	?	?	20B	B.1.1	GR	AZ SPHL, Arizona Department of Health Services	TGen North	Jolene Bowers et al	https://www.gisaid.org	?	?	12/12/2020
USA/AZ-TG280832/2020	ncov	EPI_ISL_694175	?	2020-04-20	North America	USA	Arizona		North America	USA	Arizona	genome	29795	Human	?	?	20C	B.1	GH	AZ SPHL, Arizona Department of Health Services	TGen North	Jolene Bowers et al	https://www.gisaid.org	?	?	12/12/2020
USA/AZ-TG280833/2020	ncov	EPI_ISL_694176	?	2020-04-20	North America	USA	Arizona		North America	USA	Arizona	genome	29647	Human	?	?	20C	B.1.3	GH	AZ SPHL, Arizona Department of Health Services	TGen North	Jolene Bowers et al	https://www.gisaid.org	?	?	12/12/2020
USA/AZ-TG280834/2020	ncov	EPI_ISL_694177	?	2020-04-21	North America	USA	Arizona		North America	USA	Arizona	genome	29813	Human	?	?	20C	B.1	GH	AZ SPHL, Arizona Department of Health Services	TGen North	Jolene Bowers et al	https://www.gisaid.org	?	?	12/12/2020
USA/AZ-TG280836/2020	ncov	EPI_ISL_694178	?	2020-04-22	North America	USA	Arizona		North America	USA	Arizona	genome	29767	Human	?	?	20C	B.1	GH	AZ SPHL, Arizona Department of Health Services	TGen North	Jolene Bowers et al	https://www.gisaid.org	?	?	12/12/2020
USA/AZ-TG280837/2020	ncov	EPI_ISL_694179	?	2020-04-21	North America	USA	Arizona		North America	USA	Arizona	genome	29742	Human	?	?	20C	B.1.289	GH	AZ SPHL, Arizona Department of Health Services	TGen North	Jolene Bowers et al	https://www.gisaid.org	?	?	12/12/2020
USA/AZ-TG280838/2020	ncov	EPI_ISL_694180	?	2020-04-21	North America	USA	Arizona		North America	USA	Arizona	genome	29745	Human	?	?	20C	B.1.289	GH	AZ SPHL, Arizona Department of Health Services	TGen North	Jolene Bowers et al	https://www.gisaid.org	?	?	12/12/2020
USA/AZ-TG280839/2020	ncov	EPI_ISL_694181	?	2020-04-21	North America	USA	Arizona		North America	USA	Arizona	genome	29797	Human	?	?	20C	B.1.289	GH	AZ SPHL, Arizona Department of Health Services	TGen North	Jolene Bowers et al	https://www.gisaid.org	?	?	12/12/2020
USA/AZ-TG280840/2020	ncov	EPI_ISL_694182	?	2020-04-21	North America	USA	Arizona		North America	USA	Arizona	genome	29725	Human	?	?	20C	B.1.289	GH	AZ SPHL, Arizona Department of Health Services	TGen North	Jolene Bowers et al	https://www.gisaid.org	?	?	12/12/2020
USA/AZ-TG280841/2020	ncov	EPI_ISL_694183	?	2020-04-21	North America	USA	Arizona		North America	USA	Arizona	genome	29758	Human	?	?	20C	B.1.289	GH	AZ SPHL, Arizona Department of Health Services	TGen North	Jolene Bowers et al	https://www.gisaid.org	?	?	12/12/2020
USA/AZ-TG280842/2020	ncov	EPI_ISL_694184	?	2020-04-21	North America	USA	Arizona		North America	USA	Arizona	genome	29759	Human	?	?	20C	B.1.289	GH	AZ SPHL, Arizona Department of Health Services	TGen North	Jolene Bowers et al	https://www.gisaid.org	?	?	12/12/2020
USA/AZ-TG280843/2020	ncov	EPI_ISL_694185	?	2020-04-21	North America	USA	Arizona		North America	USA	Arizona	genome	29740	Human	?	?	20C	B.1.289	GH	AZ SPHL, Arizona Department of Health Services	TGen North	Jolene Bowers et al	https://www.gisaid.org	?	?	12/12/2020
USA/AZ-TG280845/2020	ncov	EPI_ISL_694186	?	2020-04-21	North America	USA	Arizona		North America	USA	Arizona	genome	29812	Human	?	?	20C	B.1.289	GH	AZ SPHL, Arizona Department of Health Services	TGen North	Jolene Bowers et al	https://www.gisaid.org	?	?	12/12/2020
USA/AZ-TG280846/2020	ncov	EPI_ISL_694187	?	2020-04-20	North America	USA	Arizona		North America	USA	Arizona	genome	29798	Human	?	?	20C	B.1	GH	AZ SPHL, Arizona Department of Health Services	TGen North	Jolene Bowers et al	https://www.gisaid.org	?	?	12/12/2020
USA/AZ-TG280847/2020	ncov	EPI_ISL_694188	?	2020-04-21	North America	USA	Arizona		North America	USA	Arizona	genome	29760	Human	?	?	20C	B.1	GH	AZ SPHL, Arizona Department of Health Services	TGen North	Jolene Bowers et al	https://www.gisaid.org	?	?	12/12/2020
USA/AZ-TG280848/2020	ncov	EPI_ISL_694189	?	2020-04-21	North America	USA	Arizona		North America	USA	Arizona	genome	29730	Human	?	?	20C	B.1	GH	AZ SPHL, Arizona Department of Health Services	TGen North	Jolene Bowers et al	https://www.gisaid.org	?	?	12/12/2020
USA/AZ-TG280849/2020	ncov	EPI_ISL_694190	?	2020-04-21	North America	USA	Arizona		North America	USA	Arizona	genome	29759	Human	?	?	20C	B.1	GH	AZ SPHL, Arizona Department of Health Services	TGen North	Jolene Bowers et al	https://www.gisaid.org	?	?	12/12/2020
USA/AZ-TG280850/2020	ncov	EPI_ISL_694191	?	2020-04-21	North America	USA	Arizona		North America	USA	Arizona	genome	29629	Human	?	?	20C	B.1	GH	AZ SPHL, Arizona Department of Health Services	TGen North	Jolene Bowers et al	https://www.gisaid.org	?	?	12/12/2020
USA/AZ-TG280853/2020	ncov	EPI_ISL_694192	?	2020-04-21	North America	USA	Arizona		North America	USA	Arizona	genome	29569	Human	?	?	20A	B.1	GH	AZ SPHL, Arizona Department of Health Services	TGen North	Jolene Bowers et al	https://www.gisaid.org	?	?	12/12/2020
USA/AZ-TG280854/2020	ncov	EPI_ISL_694193	?	2020-04-21	North America	USA	Arizona		North America	USA	Arizona	genome	29714	Human	?	?	20C	B.1.3.1	GH	AZ SPHL, Arizona Department of Health Services	TGen North	Jolene Bowers et al	https://www.gisaid.org	?	?	12/12/2020
USA/AZ-TG280855/2020	ncov	EPI_ISL_694194	?	2020-04-21	North America	USA	Arizona		North America	USA	Arizona	genome	29714	Human	?	?	20C	B.1.3.1	GH	AZ SPHL, Arizona Department of Health Services	TGen North	Jolene Bowers et al	https://www.gisaid.org	?	?	12/12/2020
USA/AZ-TG280856/2020	ncov	EPI_ISL_694195	?	2020-04-21	North America	USA	Arizona		North America	USA	Arizona	genome	29740	Human	?	?	20C	B.1.3.1	GH	AZ SPHL, Arizona Department of Health Services	TGen North	Jolene Bowers et al	https://www.gisaid.org	?	?	12/12/2020
USA/AZ-TG280857/2020	ncov	EPI_ISL_694196	?	2020-04-22	North America	USA	Arizona		North America	USA	Arizona	genome	29750	Human	?	?	20C	B.1	GH	AZ SPHL, Arizona Department of Health Services	TGen North	Jolene Bowers et al	https://www.gisaid.org	?	?	12/12/2020
USA/AZ-TG280858/2020	ncov	EPI_ISL_694197	?	2020-04-22	North America	USA	Arizona		North America	USA	Arizona	genome	29636	Human	?	?	20C	B.1	GH	AZ SPHL, Arizona Department of Health Services	TGen North	Jolene Bowers et al	https://www.gisaid.org	?	?	12/12/2020
USA/AZ-TG280859/2020	ncov	EPI_ISL_694198	?	2020-04-22	North America	USA	Arizona		North America	USA	Arizona	genome	29754	Human	?	?	20C	B.1	GH	AZ SPHL, Arizona Department of Health Services	TGen North	Jolene Bowers et al	https://www.gisaid.org	?	?	12/12/2020
USA/AZ-TG280865/2020	ncov	EPI_ISL_694199	?	2020-04-21	North America	USA	Arizona		North America	USA	Arizona	genome	29799	Human	?	?	20B	B.1.1	GR	AZ SPHL, Arizona Department of Health Services	TGen North	Jolene Bowers et al	https://www.gisaid.org	?	?	12/12/2020
USA/AZ-TG280866/2020	ncov	EPI_ISL_694200	?	2020-04-21	North America	USA	Arizona		North America	USA	Arizona	genome	29812	Human	?	?	20B	B.1.1	GR	AZ SPHL, Arizona Department of Health Services	TGen North	Jolene Bowers et al	https://www.gisaid.org	?	?	12/12/2020
USA/AZ-TG280867/2020	ncov	EPI_ISL_694201	?	2020-04-21	North America	USA	Arizona		North America	USA	Arizona	genome	29796	Human	?	?	20B	B.1.1	GR	AZ SPHL, Arizona Department of Health Services	TGen North	Jolene Bowers et al	https://www.gisaid.org	?	?	12/12/2020
USA/AZ-TG280869/2020	ncov	EPI_ISL_694202	?	2020-04-23	North America	USA	Arizona		North America	USA	Arizona	genome	29793	Human	?	?	20C	B.1	GH	AZ SPHL, Arizona Department of Health Services	TGen North	Jolene Bowers et al	https://www.gisaid.org	?	?	12/12/2020
USA/AZ-TG280870/2020	ncov	EPI_ISL_694203	?	2020-04-22	North America	USA	Arizona		North America	USA	Arizona	genome	29799	Human	?	?	20C	B.1	GH	AZ SPHL, Arizona Department of Health Services	TGen North	Jolene Bowers et al	https://www.gisaid.org	?	?	12/12/2020
USA/AZ-TG280873/2020	ncov	EPI_ISL_694204	?	2020-04-23	North America	USA	Arizona		North America	USA	Arizona	genome	29808	Human	?	?	19B	A	S	AZ SPHL, Arizona Department of Health Services	TGen North	Jolene Bowers et al	https://www.gisaid.org	?	?	12/12/2020
USA/AZ-TG280874/2020	ncov	EPI_ISL_694205	?	2020-04-23	North America	USA	Arizona		North America	USA	Arizona	genome	29799	Human	?	?	19B	A	S	AZ SPHL, Arizona Department of Health Services	TGen North	Jolene Bowers et al	https://www.gisaid.org	?	?	12/12/2020
USA/AZ-TG280875/2020	ncov	EPI_ISL_694206	?	2020-04-24	North America	USA	Arizona		North America	USA	Arizona	genome	29742	Human	?	?	20C	B.1	GH	AZ SPHL, Arizona Department of Health Services	TGen North	Jolene Bowers et al	https://www.gisaid.org	?	?	12/12/2020
USA/AZ-TG280876/2020	ncov	EPI_ISL_694207	?	2020-04-24	North America	USA	Arizona		North America	USA	Arizona	genome	29758	Human	?	?	20C	B.1	GH	AZ SPHL, Arizona Department of Health Services	TGen North	Jolene Bowers et al	https://www.gisaid.org	?	?	12/12/2020
USA/AZ-TG280877/2020	ncov	EPI_ISL_694208	?	2020-04-24	North America	USA	Arizona		North America	USA	Arizona	genome	29799	Human	?	?	20C	B.1	GH	AZ SPHL, Arizona Department of Health Services	TGen North	Jolene Bowers et al	https://www.gisaid.org	?	?	12/12/2020
USA/AZ-TG280878/2020	ncov	EPI_ISL_694209	?	2020-04-23	North America	USA	Arizona		North America	USA	Arizona	genome	29720	Human	?	?	20C	B.1.289	GH	AZ SPHL, Arizona Department of Health Services	TGen North	Jolene Bowers et al	https://www.gisaid.org	?	?	12/12/2020
USA/AZ-TG280881/2020	ncov	EPI_ISL_694210	?	2020-04-24	North America	USA	Arizona		North America	USA	Arizona	genome	29754	Human	?	?	20C	B.1	GH	AZ SPHL, Arizona Department of Health Services	TGen North	Jolene Bowers et al	https://www.gisaid.org	?	?	12/12/2020
USA/AZ-TG280882/2020	ncov	EPI_ISL_694211	?	2020-04-23	North America	USA	Arizona		North America	USA	Arizona	genome	29801	Human	?	?	20C	B.1.3	GH	AZ SPHL, Arizona Department of Health Services	TGen North	Jolene Bowers et al	https://www.gisaid.org	?	?	12/12/2020
USA/AZ-TG280883/2020	ncov	EPI_ISL_694212	?	2020-04-24	North America	USA	Arizona		North America	USA	Arizona	genome	29813	Human	?	?	20B	B.1.1	GR	AZ SPHL, Arizona Department of Health Services	TGen North	Jolene Bowers et al	https://www.gisaid.org	?	?	12/12/2020
USA/AZ-TG280884/2020	ncov	EPI_ISL_694213	?	2020-04-24	North America	USA	Arizona		North America	USA	Arizona	genome	29808	Human	?	?	20A	B.1.5	G	AZ SPHL, Arizona Department of Health Services	TGen North	Jolene Bowers et al	https://www.gisaid.org	?	?	12/12/2020
USA/AZ-TG280887/2020	ncov	EPI_ISL_694214	?	2020-04-24	North America	USA	Arizona		North America	USA	Arizona	genome	29715	Human	?	?	20C	B.1.289	GH	AZ SPHL, Arizona Department of Health Services	TGen North	Jolene Bowers et al	https://www.gisaid.org	?	?	12/12/2020
USA/AZ-TG280888/2020	ncov	EPI_ISL_694215	?	2020-04-24	North America	USA	Arizona		North America	USA	Arizona	genome	29759	Human	?	?	20C	B.1.289	GH	AZ SPHL, Arizona Department of Health Services	TGen North	Jolene Bowers et al	https://www.gisaid.org	?	?	12/12/2020
USA/AZ-TG280889/2020	ncov	EPI_ISL_694216	?	2020-04-24	North America	USA	Arizona		North America	USA	Arizona	genome	29740	Human	?	?	20C	B.1.289	GH	AZ SPHL, Arizona Department of Health Services	TGen North	Jolene Bowers et al	https://www.gisaid.org	?	?	12/12/2020
USA/AZ-TG280890/2020	ncov	EPI_ISL_694217	?	2020-04-23	North America	USA	Arizona		North America	USA	Arizona	genome	29769	Human	?	?	20C	B.1.315	GH	AZ SPHL, Arizona Department of Health Services	TGen North	Jolene Bowers et al	https://www.gisaid.org	?	?	12/12/2020
USA/AZ-TG280893/2020	ncov	EPI_ISL_694218	?	2020-04-24	North America	USA	Arizona		North America	USA	Arizona	genome	29769	Human	?	?	20C	B.1.315	GH	AZ SPHL, Arizona Department of Health Services	TGen North	Jolene Bowers et al	https://www.gisaid.org	?	?	12/12/2020
USA/AZ-TG280923/2020	ncov	EPI_ISL_694219	?	2020-04-27	North America	USA	Arizona		North America	USA	Arizona	genome	29644	Human	?	?	20A	B.1	GH	TGen North	TGen North	Jolene Bowers et al	https://www.gisaid.org	?	?	12/12/2020
USA/AZ-TG281022/2020	ncov	EPI_ISL_694220	?	2020-04-28	North America	USA	Arizona		North America	USA	Arizona	genome	29798	Human	?	?	20C	B.1	GH	TGen North	TGen North	Jolene Bowers et al	https://www.gisaid.org	?	?	12/12/2020
USA/AZ-TG281119/2020	ncov	EPI_ISL_694221	?	2020-04-28	North America	USA	Arizona		North America	USA	Arizona	genome	29787	Human	?	?	20C	B.1	GH	TGen North	TGen North	Jolene Bowers et al	https://www.gisaid.org	?	?	12/12/2020
USA/AZ-TG281238/2020	ncov	EPI_ISL_694222	?	2020-04-28	North America	USA	Arizona		North America	USA	Arizona	genome	29803	Human	?	?	20C	B.1	GH	TGen North	TGen North	Jolene Bowers et al	https://www.gisaid.org	?	?	12/12/2020
USA/AZ-TG281380/2020	ncov	EPI_ISL_694223	?	2020-04-27	North America	USA	Arizona		North America	USA	Arizona	genome	29811	Human	?	?	20C	B.1	GH	TGen North	TGen North	Jolene Bowers et al	https://www.gisaid.org	?	?	12/12/2020
USA/AZ-TG281576/2020	ncov	EPI_ISL_694224	?	2020-04-30	North America	USA	Arizona		North America	USA	Arizona	genome	29767	Human	?	?	20C	B.1.265	GH	TGen North	TGen North	Jolene Bowers et al	https://www.gisaid.org	?	?	12/12/2020
USA/AZ-TG282432/2020	ncov	EPI_ISL_694225	?	2020-04-28	North America	USA	Arizona		North America	USA	Arizona	genome	29708	Human	?	?	20C	B.1	GH	TGen North	TGen North	Jolene Bowers et al	https://www.gisaid.org	?	?	12/12/2020
USA/AZ-TG283819/2020	ncov	EPI_ISL_694226	?	2020-05-01	North America	USA	Arizona		North America	USA	Arizona	genome	29774	Human	?	?	20C	B.1.265	GH	TGen North	TGen North	Jolene Bowers et al	https://www.gisaid.org	?	?	12/12/2020
USA/AZ-TG283906/2020	ncov	EPI_ISL_694227	?	2020-05-01	North America	USA	Arizona		North America	USA	Arizona	genome	29774	Human	?	?	20C	B.1	GH	TGen North	TGen North	Jolene Bowers et al	https://www.gisaid.org	?	?	12/12/2020
USA/AZ-TG283957/2020	ncov	EPI_ISL_694228	?	2020-05-01	North America	USA	Arizona		North America	USA	Arizona	genome	29774	Human	?	?	20C	B.1.265	GH	TGen North	TGen North	Jolene Bowers et al	https://www.gisaid.org	?	?	12/12/2020
USA/AZ-TG287364/2020	ncov	EPI_ISL_694229	?	2020-05-04	North America	USA	Arizona		North America	USA	Arizona	genome	29774	Human	?	?	20C	B.1	GH	TGen North	TGen North	Jolene Bowers et al	https://www.gisaid.org	?	?	12/12/2020
USA/AZ-TG287513/2020	ncov	EPI_ISL_694230	?	2020-05-04	North America	USA	Arizona		North America	USA	Arizona	genome	29647	Human	?	?	20C	B.1.265	GH	TGen North	TGen North	Jolene Bowers et al	https://www.gisaid.org	?	?	12/12/2020
USA/AZ-TG287514/2020	ncov	EPI_ISL_694231	?	2020-05-04	North America	USA	Arizona		North America	USA	Arizona	genome	29774	Human	?	?	20C	B.1.265	GH	TGen North	TGen North	Jolene Bowers et al	https://www.gisaid.org	?	?	12/12/2020
USA/AZ-TG287676/2020	ncov	EPI_ISL_694232	?	2020-05-04	North America	USA	Arizona		North America	USA	Arizona	genome	29774	Human	?	?	20C	B.1.265	GH	TGen North	TGen North	Jolene Bowers et al	https://www.gisaid.org	?	?	12/12/2020
USA/AZ-TG287820/2020	ncov	EPI_ISL_694233	?	2020-05-04	North America	USA	Arizona		North America	USA	Arizona	genome	29774	Human	?	?	20C	B.1.265	GH	TGen North	TGen North	Jolene Bowers et al	https://www.gisaid.org	?	?	12/12/2020
USA/AZ-TG289241/2020	ncov	EPI_ISL_694234	?	2020-05-05	North America	USA	Arizona		North America	USA	Arizona	genome	29774	Human	?	?	20C	B.1	GH	TGen North	TGen North	Jolene Bowers et al	https://www.gisaid.org	?	?	12/12/2020
USA/AZ-TG290286/2020	ncov	EPI_ISL_694235	?	2020-05-05	North America	USA	Arizona		North America	USA	Arizona	genome	29774	Human	?	?	20C	B.1.265	GH	TGen North	TGen North	Jolene Bowers et al	https://www.gisaid.org	?	?	12/12/2020
USA/AZ-TG290356/2020	ncov	EPI_ISL_694236	?	2020-05-05	North America	USA	Arizona		North America	USA	Arizona	genome	29774	Human	?	?	20C	B.1.265	GH	TGen North	TGen North	Jolene Bowers et al	https://www.gisaid.org	?	?	12/12/2020
USA/AZ-TG290705/2020	ncov	EPI_ISL_694237	?	2020-05-05	North America	USA	Arizona		North America	USA	Arizona	genome	29774	Human	?	?	20C	B.1.265	GH	TGen North	TGen North	Jolene Bowers et al	https://www.gisaid.org	?	?	12/12/2020
USA/AZ-TG290722/2020	ncov	EPI_ISL_694238	?	2020-05-05	North America	USA	Arizona		North America	USA	Arizona	genome	29774	Human	?	?	20C	B.1.265	GH	TGen North	TGen North	Jolene Bowers et al	https://www.gisaid.org	?	?	12/12/2020
USA/AZ-TG290723/2020	ncov	EPI_ISL_694239	?	2020-05-05	North America	USA	Arizona		North America	USA	Arizona	genome	29774	Human	?	?	20C	B.1.265	GH	TGen North	TGen North	Jolene Bowers et al	https://www.gisaid.org	?	?	12/12/2020
USA/AZ-TG294412/2020	ncov	EPI_ISL_694240	?	2020-05-06	North America	USA	Arizona		North America	USA	Arizona	genome	29796	Human	?	?	20B	B.1.1	GR	TGen North	TGen North	Jolene Bowers et al	https://www.gisaid.org	?	?	12/12/2020
USA/AZ-TG295000/2020	ncov	EPI_ISL_694241	?	2020-05-06	North America	USA	Arizona		North America	USA	Arizona	genome	29768	Human	?	?	20C	B.1.265	GH	TGen North	TGen North	Jolene Bowers et al	https://www.gisaid.org	?	?	12/12/2020
USA/AZ-TG295775/2020	ncov	EPI_ISL_694242	?	2020-05-07	North America	USA	Arizona		North America	USA	Arizona	genome	29835	Human	?	?	20C	B.1.265	GH	TGen North	TGen North	Jolene Bowers et al	https://www.gisaid.org	?	?	12/12/2020
USA/AZ-TG295777/2020	ncov	EPI_ISL_694243	?	2020-05-07	North America	USA	Arizona		North America	USA	Arizona	genome	29813	Human	?	?	20C	B.1.265	GH	TGen North	TGen North	Jolene Bowers et al	https://www.gisaid.org	?	?	12/12/2020
USA/AZ-TG296708/2020	ncov	EPI_ISL_694244	?	2020-05-08	North America	USA	Arizona		North America	USA	Arizona	genome	29903	Human	?	?	20C	B.1.265	GH	TGen North	TGen North	Jolene Bowers et al	https://www.gisaid.org	?	?	12/12/2020
USA/AZ-TG296715/2020	ncov	EPI_ISL_694245	?	2020-05-08	North America	USA	Arizona		North America	USA	Arizona	genome	29796	Human	?	?	20C	B.1.265	GH	TGen North	TGen North	Jolene Bowers et al	https://www.gisaid.org	?	?	12/12/2020
USA/AZ-TG298995/2020	ncov	EPI_ISL_694246	?	2020-05-09	North America	USA	Arizona		North America	USA	Arizona	genome	29770	Human	?	?	20C	B.1.265	GH	TGen North	TGen North	Jolene Bowers et al	https://www.gisaid.org	?	?	12/12/2020
USA/AZ-TG299365/2020	ncov	EPI_ISL_694247	?	2020-05-09	North America	USA	Arizona		North America	USA	Arizona	genome	29903	Human	?	?	20C	B.1.265	GH	TGen North	TGen North	Jolene Bowers et al	https://www.gisaid.org	?	?	12/12/2020
USA/AZ-TG305699/2020	ncov	EPI_ISL_694248	?	2020-04-24	North America	USA	Arizona		North America	USA	Arizona	genome	29145	Human	?	?	20C	B.1	GH	AZ SPHL, Arizona Department of Health Services	TGen North	Jolene Bowers et al	https://www.gisaid.org	?	?	12/12/2020
USA/AZ-TG305701/2020	ncov	EPI_ISL_694249	?	2020-04-24	North America	USA	Arizona		North America	USA	Arizona	genome	29505	Human	?	?	20C	B.1.315	GH	AZ SPHL, Arizona Department of Health Services	TGen North	Jolene Bowers et al	https://www.gisaid.org	?	?	12/12/2020
USA/AZ-TG305703/2020	ncov	EPI_ISL_694250	?	2020-04-24	North America	USA	Arizona		North America	USA	Arizona	genome	29899	Human	?	?	20C	B.1.3.1	GH	AZ SPHL, Arizona Department of Health Services	TGen North	Jolene Bowers et al	https://www.gisaid.org	?	?	12/12/2020
USA/AZ-TG305705/2020	ncov	EPI_ISL_694251	?	2020-04-24	North America	USA	Arizona		North America	USA	Arizona	genome	29281	Human	?	?	20C	B.1.3.1	GH	AZ SPHL, Arizona Department of Health Services	TGen North	Jolene Bowers et al	https://www.gisaid.org	?	?	12/12/2020
USA/AZ-TG305707/2020	ncov	EPI_ISL_694252	?	2020-04-24	North America	USA	Arizona		North America	USA	Arizona	genome	29883	Human	?	?	20C	B.1.3.1	GH	AZ SPHL, Arizona Department of Health Services	TGen North	Jolene Bowers et al	https://www.gisaid.org	?	?	12/12/2020
USA/AZ-TG305709/2020	ncov	EPI_ISL_694253	?	2020-04-24	North America	USA	Arizona		North America	USA	Arizona	genome	29832	Human	?	?	20C	B.1.3.1	GH	AZ SPHL, Arizona Department of Health Services	TGen North	Jolene Bowers et al	https://www.gisaid.org	?	?	12/12/2020
USA/AZ-TG305713/2020	ncov	EPI_ISL_694254	?	2020-04-25	North America	USA	Arizona		North America	USA	Arizona	genome	29831	Human	?	?	20C	B.1.289	GH	AZ SPHL, Arizona Department of Health Services	TGen North	Jolene Bowers et al	https://www.gisaid.org	?	?	12/12/2020
USA/AZ-TG305718/2020	ncov	EPI_ISL_694255	?	2020-04-25	North America	USA	Arizona		North America	USA	Arizona	genome	29893	Human	?	?	19B	A.1	S	AZ SPHL, Arizona Department of Health Services	TGen North	Jolene Bowers et al	https://www.gisaid.org	?	?	12/12/2020
USA/AZ-TG305720/2020	ncov	EPI_ISL_694256	?	2020-04-26	North America	USA	Arizona		North America	USA	Arizona	genome	29378	Human	?	?	20C	B.1.315	GH	AZ SPHL, Arizona Department of Health Services	TGen North	Jolene Bowers et al	https://www.gisaid.org	?	?	12/12/2020
USA/AZ-TG305724/2020	ncov	EPI_ISL_694257	?	2020-04-25	North America	USA	Arizona		North America	USA	Arizona	genome	29786	Human	?	?	20B	B.1.1	GR	AZ SPHL, Arizona Department of Health Services	TGen North	Jolene Bowers et al	https://www.gisaid.org	?	?	12/12/2020
USA/AZ-TG305728/2020	ncov	EPI_ISL_694258	?	2020-04-26	North America	USA	Arizona		North America	USA	Arizona	genome	29865	Human	?	?	20C	B.1.328	GH	AZ SPHL, Arizona Department of Health Services	TGen North	Jolene Bowers et al	https://www.gisaid.org	?	?	12/12/2020
USA/AZ-TG305735/2020	ncov	EPI_ISL_694259	?	2020-04-27	North America	USA	Arizona		North America	USA	Arizona	genome	29810	Human	?	?	20C	B.1	GH	AZ SPHL, Arizona Department of Health Services	TGen North	Jolene Bowers et al	https://www.gisaid.org	?	?	12/12/2020
USA/AZ-TG305737/2020	ncov	EPI_ISL_694260	?	2020-04-27	North America	USA	Arizona		North America	USA	Arizona	genome	29237	Human	?	?	20C	B.1	GH	AZ SPHL, Arizona Department of Health Services	TGen North	Jolene Bowers et al	https://www.gisaid.org	?	?	12/12/2020
USA/AZ-TG305739/2020	ncov	EPI_ISL_694261	?	2020-04-27	North America	USA	Arizona		North America	USA	Arizona	genome	29773	Human	?	?	20C	B.1	GH	AZ SPHL, Arizona Department of Health Services	TGen North	Jolene Bowers et al	https://www.gisaid.org	?	?	12/12/2020
USA/AZ-TG305743/2020	ncov	EPI_ISL_694262	?	2020-04-27	North America	USA	Arizona		North America	USA	Arizona	genome	29682	Human	?	?	20C	B.1	GH	AZ SPHL, Arizona Department of Health Services	TGen North	Jolene Bowers et al	https://www.gisaid.org	?	?	12/12/2020
USA/AZ-TG305747/2020	ncov	EPI_ISL_694263	?	2020-04-27	North America	USA	Arizona		North America	USA	Arizona	genome	29253	Human	?	?	20C	B.1	GH	AZ SPHL, Arizona Department of Health Services	TGen North	Jolene Bowers et al	https://www.gisaid.org	?	?	12/12/2020
USA/AZ-TG305749/2020	ncov	EPI_ISL_694264	?	2020-04-27	North America	USA	Arizona		North America	USA	Arizona	genome	29870	Human	?	?	20B	B.1.1	GR	AZ SPHL, Arizona Department of Health Services	TGen North	Jolene Bowers et al	https://www.gisaid.org	?	?	12/12/2020
USA/AZ-TG305754/2020	ncov	EPI_ISL_694265	?	2020-04-27	North America	USA	Arizona		North America	USA	Arizona	genome	29829	Human	?	?	20B	B.1.1.61	GR	AZ SPHL, Arizona Department of Health Services	TGen North	Jolene Bowers et al	https://www.gisaid.org	?	?	12/12/2020
USA/AZ-TG305756/2020	ncov	EPI_ISL_694266	?	2020-04-27	North America	USA	Arizona		North America	USA	Arizona	genome	29852	Human	?	?	20B	B.1.1	GR	AZ SPHL, Arizona Department of Health Services	TGen North	Jolene Bowers et al	https://www.gisaid.org	?	?	12/12/2020
USA/AZ-TG305758/2020	ncov	EPI_ISL_694267	?	2020-04-27	North America	USA	Arizona		North America	USA	Arizona	genome	29835	Human	?	?	20A	B.1.255	GH	AZ SPHL, Arizona Department of Health Services	TGen North	Jolene Bowers et al	https://www.gisaid.org	?	?	12/12/2020
USA/AZ-TG305762/2020	ncov	EPI_ISL_694268	?	2020-04-24	North America	USA	Arizona		North America	USA	Arizona	genome	29537	Human	?	?	20B	B.1.1	GR	AZ SPHL, Arizona Department of Health Services	TGen North	Jolene Bowers et al	https://www.gisaid.org	?	?	12/12/2020
USA/AZ-TG305764/2020	ncov	EPI_ISL_694269	?	2020-04-24	North America	USA	Arizona		North America	USA	Arizona	genome	29871	Human	?	?	20B	B.1.1	GR	AZ SPHL, Arizona Department of Health Services	TGen North	Jolene Bowers et al	https://www.gisaid.org	?	?	12/12/2020
USA/AZ-TG305766/2020	ncov	EPI_ISL_694270	?	2020-04-24	North America	USA	Arizona		North America	USA	Arizona	genome	29865	Human	?	?	20B	B.1.1	GR	AZ SPHL, Arizona Department of Health Services	TGen North	Jolene Bowers et al	https://www.gisaid.org	?	?	12/12/2020
USA/AZ-TG305768/2020	ncov	EPI_ISL_694271	?	2020-04-24	North America	USA	Arizona		North America	USA	Arizona	genome	29701	Human	?	?	20B	B.1.1	GR	AZ SPHL, Arizona Department of Health Services	TGen North	Jolene Bowers et al	https://www.gisaid.org	?	?	12/12/2020
USA/AZ-TG305770/2020	ncov	EPI_ISL_694272	?	2020-04-26	North America	USA	Arizona		North America	USA	Arizona	genome	29850	Human	?	?	20C	B.1	GH	AZ SPHL, Arizona Department of Health Services	TGen North	Jolene Bowers et al	https://www.gisaid.org	?	?	12/12/2020
USA/AZ-TG305772/2020	ncov	EPI_ISL_694273	?	2020-04-27	North America	USA	Arizona		North America	USA	Arizona	genome	29085	Human	?	?	20C	B.1	GH	AZ SPHL, Arizona Department of Health Services	TGen North	Jolene Bowers et al	https://www.gisaid.org	?	?	12/12/2020
USA/AZ-TG305778/2020	ncov	EPI_ISL_694274	?	2020-04-27	North America	USA	Arizona		North America	USA	Arizona	genome	29869	Human	?	?	20C	B.1	GH	AZ SPHL, Arizona Department of Health Services	TGen North	Jolene Bowers et al	https://www.gisaid.org	?	?	12/12/2020
USA/AZ-TG305783/2020	ncov	EPI_ISL_694275	?	2020-04-27	North America	USA	Arizona		North America	USA	Arizona	genome	29334	Human	?	?	20C	B.1	GH	AZ SPHL, Arizona Department of Health Services	TGen North	Jolene Bowers et al	https://www.gisaid.org	?	?	12/12/2020
USA/AZ-TG305787/2020	ncov	EPI_ISL_694276	?	2020-04-28	North America	USA	Arizona		North America	USA	Arizona	genome	29494	Human	?	?	20B	B.1.1	GR	AZ SPHL, Arizona Department of Health Services	TGen North	Jolene Bowers et al	https://www.gisaid.org	?	?	12/12/2020
USA/AZ-TG305789/2020	ncov	EPI_ISL_694277	?	2020-04-28	North America	USA	Arizona		North America	USA	Arizona	genome	29862	Human	?	?	19B	A.1	S	AZ SPHL, Arizona Department of Health Services	TGen North	Jolene Bowers et al	https://www.gisaid.org	?	?	12/12/2020
USA/AZ-TG305791/2020	ncov	EPI_ISL_694278	?	2020-04-27	North America	USA	Arizona		North America	USA	Arizona	genome	29717	Human	?	?	20C	B.1	GH	AZ SPHL, Arizona Department of Health Services	TGen North	Jolene Bowers et al	https://www.gisaid.org	?	?	12/12/2020
USA/AZ-TG305796/2020	ncov	EPI_ISL_694279	?	2020-04-27	North America	USA	Arizona		North America	USA	Arizona	genome	29851	Human	?	?	19B	A.1	S	AZ SPHL, Arizona Department of Health Services	TGen North	Jolene Bowers et al	https://www.gisaid.org	?	?	12/12/2020
USA/AZ-TG305800/2020	ncov	EPI_ISL_694280	?	2020-04-28	North America	USA	Arizona		North America	USA	Arizona	genome	29892	Human	?	?	19B	A.1	S	AZ SPHL, Arizona Department of Health Services	TGen North	Jolene Bowers et al	https://www.gisaid.org	?	?	12/12/2020
USA/AZ-TG305802/2020	ncov	EPI_ISL_694281	?	2020-04-28	North America	USA	Arizona		North America	USA	Arizona	genome	29333	Human	?	?	20C	B.1	GH	AZ SPHL, Arizona Department of Health Services	TGen North	Jolene Bowers et al	https://www.gisaid.org	?	?	12/12/2020
USA/AZ-TG305807/2020	ncov	EPI_ISL_694282	?	2020-04-28	North America	USA	Arizona		North America	USA	Arizona	genome	29835	Human	?	?	20C	B.1	GH	AZ SPHL, Arizona Department of Health Services	TGen North	Jolene Bowers et al	https://www.gisaid.org	?	?	12/12/2020
USA/AZ-TG305865/2020	ncov	EPI_ISL_694283	?	2020-04-27	North America	USA	Arizona		North America	USA	Arizona	genome	29705	Human	?	?	20C	B.1	GH	AZ SPHL, Arizona Department of Health Services	TGen North	Jolene Bowers et al	https://www.gisaid.org	?	?	12/12/2020
USA/AZ-TG305867/2020	ncov	EPI_ISL_694284	?	2020-04-27	North America	USA	Arizona		North America	USA	Arizona	genome	29898	Human	?	?	20C	B.1.3	GH	AZ SPHL, Arizona Department of Health Services	TGen North	Jolene Bowers et al	https://www.gisaid.org	?	?	12/12/2020
USA/AZ-TG305869/2020	ncov	EPI_ISL_694285	?	2020-04-28	North America	USA	Arizona		North America	USA	Arizona	genome	29877	Human	?	?	20C	B.1.289	GH	AZ SPHL, Arizona Department of Health Services	TGen North	Jolene Bowers et al	https://www.gisaid.org	?	?	12/12/2020
USA/AZ-TG305871/2020	ncov	EPI_ISL_694286	?	2020-04-28	North America	USA	Arizona		North America	USA	Arizona	genome	29787	Human	?	?	20C	B.1	GH	AZ SPHL, Arizona Department of Health Services	TGen North	Jolene Bowers et al	https://www.gisaid.org	?	?	12/12/2020
USA/AZ-TG305876/2020	ncov	EPI_ISL_694287	?	2020-04-28	North America	USA	Arizona		North America	USA	Arizona	genome	29881	Human	?	?	20C	B.1.328	GH	AZ SPHL, Arizona Department of Health Services	TGen North	Jolene Bowers et al	https://www.gisaid.org	?	?	12/12/2020
USA/AZ-TG305888/2020	ncov	EPI_ISL_694288	?	2020-04-29	North America	USA	Arizona		North America	USA	Arizona	genome	29899	Human	?	?	20B	B.1.1	GR	AZ SPHL, Arizona Department of Health Services	TGen North	Jolene Bowers et al	https://www.gisaid.org	?	?	12/12/2020
USA/AZ-TG305893/2020	ncov	EPI_ISL_694289	?	2020-04-29	North America	USA	Arizona		North America	USA	Arizona	genome	29862	Human	?	?	20A	B.1.255	GH	AZ SPHL, Arizona Department of Health Services	TGen North	Jolene Bowers et al	https://www.gisaid.org	?	?	12/12/2020
USA/AZ-TG305897/2020	ncov	EPI_ISL_694290	?	2020-04-29	North America	USA	Arizona		North America	USA	Arizona	genome	29512	Human	?	?	20C	B.1	GH	AZ SPHL, Arizona Department of Health Services	TGen North	Jolene Bowers et al	https://www.gisaid.org	?	?	12/12/2020
USA/AZ-TG305899/2020	ncov	EPI_ISL_694291	?	2020-04-29	North America	USA	Arizona		North America	USA	Arizona	genome	29867	Human	?	?	20C	B.1	GH	AZ SPHL, Arizona Department of Health Services	TGen North	Jolene Bowers et al	https://www.gisaid.org	?	?	12/12/2020
USA/AZ-TG305901/2020	ncov	EPI_ISL_694292	?	2020-04-29	North America	USA	Arizona		North America	USA	Arizona	genome	29837	Human	?	?	20C	B.1	GH	AZ SPHL, Arizona Department of Health Services	TGen North	Jolene Bowers et al	https://www.gisaid.org	?	?	12/12/2020
USA/AZ-TG305906/2020	ncov	EPI_ISL_694293	?	2020-04-29	North America	USA	Arizona		North America	USA	Arizona	genome	29887	Human	?	?	20C	B.1	GH	AZ SPHL, Arizona Department of Health Services	TGen North	Jolene Bowers et al	https://www.gisaid.org	?	?	12/12/2020
USA/AZ-TG305908/2020	ncov	EPI_ISL_694294	?	2020-04-29	North America	USA	Arizona		North America	USA	Arizona	genome	29899	Human	?	?	20C	B.1	GH	AZ SPHL, Arizona Department of Health Services	TGen North	Jolene Bowers et al	https://www.gisaid.org	?	?	12/12/2020
USA/AZ-TG305910/2020	ncov	EPI_ISL_694295	?	2020-04-29	North America	USA	Arizona		North America	USA	Arizona	genome	29095	Human	?	?	20C	B.1.21	GH	AZ SPHL, Arizona Department of Health Services	TGen North	Jolene Bowers et al	https://www.gisaid.org	?	?	12/12/2020
USA/AZ-TG305912/2020	ncov	EPI_ISL_694296	?	2020-04-29	North America	USA	Arizona		North America	USA	Arizona	genome	29395	Human	?	?	20C	B.1	GH	AZ SPHL, Arizona Department of Health Services	TGen North	Jolene Bowers et al	https://www.gisaid.org	?	?	12/12/2020
USA/AZ-TG305914/2020	ncov	EPI_ISL_694297	?	2020-04-29	North America	USA	Arizona		North America	USA	Arizona	genome	29877	Human	?	?	20C	B.1	GH	AZ SPHL, Arizona Department of Health Services	TGen North	Jolene Bowers et al	https://www.gisaid.org	?	?	12/12/2020
USA/AZ-TG305956/2020	ncov	EPI_ISL_694298	?	2020-04-29	North America	USA	Arizona		North America	USA	Arizona	genome	29858	Human	?	?	20C	B.1	GH	AZ SPHL, Arizona Department of Health Services	TGen North	Jolene Bowers et al	https://www.gisaid.org	?	?	12/12/2020
USA/AZ-TG305958/2020	ncov	EPI_ISL_694299	?	2020-04-28	North America	USA	Arizona		North America	USA	Arizona	genome	29858	Human	?	?	20C	B.1	GH	AZ SPHL, Arizona Department of Health Services	TGen North	Jolene Bowers et al	https://www.gisaid.org	?	?	12/12/2020
USA/AZ-TG305960/2020	ncov	EPI_ISL_694300	?	2020-04-28	North America	USA	Arizona		North America	USA	Arizona	genome	29202	Human	?	?	20C	B.1	GH	AZ SPHL, Arizona Department of Health Services	TGen North	Jolene Bowers et al	https://www.gisaid.org	?	?	12/12/2020
USA/AZ-TG305962/2020	ncov	EPI_ISL_694301	?	2020-04-28	North America	USA	Arizona		North America	USA	Arizona	genome	29872	Human	?	?	20C	B.1	GH	AZ SPHL, Arizona Department of Health Services	TGen North	Jolene Bowers et al	https://www.gisaid.org	?	?	12/12/2020
USA/AZ-TG305969/2020	ncov	EPI_ISL_694302	?	2020-04-28	North America	USA	Arizona		North America	USA	Arizona	genome	29109	Human	?	?	20B	B.1.1	GR	AZ SPHL, Arizona Department of Health Services	TGen North	Jolene Bowers et al	https://www.gisaid.org	?	?	12/12/2020
USA/AZ-TG305971/2020	ncov	EPI_ISL_694303	?	2020-04-28	North America	USA	Arizona		North America	USA	Arizona	genome	29823	Human	?	?	20B	B.1.1	GR	AZ SPHL, Arizona Department of Health Services	TGen North	Jolene Bowers et al	https://www.gisaid.org	?	?	12/12/2020
USA/AZ-TG305975/2020	ncov	EPI_ISL_694304	?	2020-04-30	North America	USA	Arizona		North America	USA	Arizona	genome	29864	Human	?	?	20B	B.1.1	GR	AZ SPHL, Arizona Department of Health Services	TGen North	Jolene Bowers et al	https://www.gisaid.org	?	?	12/12/2020
USA/AZ-TG305977/2020	ncov	EPI_ISL_694305	?	2020-04-30	North America	USA	Arizona		North America	USA	Arizona	genome	29859	Human	?	?	20B	B.1.1	GR	AZ SPHL, Arizona Department of Health Services	TGen North	Jolene Bowers et al	https://www.gisaid.org	?	?	12/12/2020
USA/AZ-TG305990/2020	ncov	EPI_ISL_694306	?	2020-04-30	North America	USA	Arizona		North America	USA	Arizona	genome	29061	Human	?	?	20C	B.1.21	GH	AZ SPHL, Arizona Department of Health Services	TGen North	Jolene Bowers et al	https://www.gisaid.org	?	?	12/12/2020
USA/AZ-TG305995/2020	ncov	EPI_ISL_694307	?	2020-04-30	North America	USA	Arizona		North America	USA	Arizona	genome	29484	Human	?	?	20C	B.1	GH	AZ SPHL, Arizona Department of Health Services	TGen North	Jolene Bowers et al	https://www.gisaid.org	?	?	12/12/2020
USA/AZ-TG305997/2020	ncov	EPI_ISL_694308	?	2020-04-30	North America	USA	Arizona		North America	USA	Arizona	genome	29832	Human	?	?	20C	B.1	GH	AZ SPHL, Arizona Department of Health Services	TGen North	Jolene Bowers et al	https://www.gisaid.org	?	?	12/12/2020
USA/AZ-TG305999/2020	ncov	EPI_ISL_694309	?	2020-04-30	North America	USA	Arizona		North America	USA	Arizona	genome	29891	Human	?	?	19B	A.1	S	AZ SPHL, Arizona Department of Health Services	TGen North	Jolene Bowers et al	https://www.gisaid.org	?	?	12/12/2020
USA/AZ-TG306001/2020	ncov	EPI_ISL_694310	?	2020-04-30	North America	USA	Arizona		North America	USA	Arizona	genome	29509	Human	?	?	20A	B	G	AZ SPHL, Arizona Department of Health Services	TGen North	Jolene Bowers et al	https://www.gisaid.org	?	?	12/12/2020
USA/AZ-TG306003/2020	ncov	EPI_ISL_694311	?	2020-04-30	North America	USA	Arizona		North America	USA	Arizona	genome	29868	Human	?	?	20C	B.1.320	GH	AZ SPHL, Arizona Department of Health Services	TGen North	Jolene Bowers et al	https://www.gisaid.org	?	?	12/12/2020
USA/AZ-TG306005/2020	ncov	EPI_ISL_694312	?	2020-04-30	North America	USA	Arizona		North America	USA	Arizona	genome	29858	Human	?	?	20C	B.1.320	GH	AZ SPHL, Arizona Department of Health Services	TGen North	Jolene Bowers et al	https://www.gisaid.org	?	?	12/12/2020
USA/AZ-TG306007/2020	ncov	EPI_ISL_694313	?	2020-04-30	North America	USA	Arizona		North America	USA	Arizona	genome	29075	Human	?	?	20C	B.1	GH	AZ SPHL, Arizona Department of Health Services	TGen North	Jolene Bowers et al	https://www.gisaid.org	?	?	12/12/2020
USA/AZ-TG306014/2020	ncov	EPI_ISL_694314	?	2020-04-30	North America	USA	Arizona		North America	USA	Arizona	genome	29887	Human	?	?	19B	A.1	S	AZ SPHL, Arizona Department of Health Services	TGen North	Jolene Bowers et al	https://www.gisaid.org	?	?	12/12/2020
USA/AZ-TG306016/2020	ncov	EPI_ISL_694315	?	2020-04-30	North America	USA	Arizona		North America	USA	Arizona	genome	29870	Human	?	?	19B	A.1	S	AZ SPHL, Arizona Department of Health Services	TGen North	Jolene Bowers et al	https://www.gisaid.org	?	?	12/12/2020
USA/AZ-TG307287/2020	ncov	EPI_ISL_694009	?	2020-05-14	North America	USA	Arizona		North America	USA	Arizona	genome	29812	Human	?	?	20C	B.1.265	GH	TGen North	TGen North	Hayley D Yaglom et al	https://www.gisaid.org	?	?	11/12/2020
USA/AZ-TG308847/2020	ncov	EPI_ISL_694316	?	2020-05-14	North America	USA	Arizona		North America	USA	Arizona	genome	29813	Human	?	?	20C	B.1	GH	TGen North	TGen North	Jolene Bowers et al	https://www.gisaid.org	?	?	12/12/2020
USA/AZ-TG310521/2020	ncov	EPI_ISL_694010	?	2020-05-15	North America	USA	Arizona		North America	USA	Arizona	genome	29816	Human	?	?	20C	B.1.265	GH	TGen North	TGen North	Hayley D Yaglom et al	https://www.gisaid.org	?	?	11/12/2020
USA/AZ-TG310526/2020	ncov	EPI_ISL_694011	?	2020-05-15	North America	USA	Arizona		North America	USA	Arizona	genome	29815	Human	?	?	20C	B.1.265	GH	TGen North	TGen North	Hayley D Yaglom et al	https://www.gisaid.org	?	?	11/12/2020
USA/AZ-TG310667/2020	ncov	EPI_ISL_694317	?	2020-05-15	North America	USA	Arizona		North America	USA	Arizona	genome	29815	Human	?	?	20B	B.1.1	GR	TGen North	TGen North	Jolene Bowers et al	https://www.gisaid.org	?	?	12/12/2020
USA/AZ-TG310811/2020	ncov	EPI_ISL_694012	?	2020-05-15	North America	USA	Arizona		North America	USA	Arizona	genome	29803	Human	?	?	20C	B.1.265	GH	TGen North	TGen North	Hayley D Yaglom et al	https://www.gisaid.org	?	?	11/12/2020
USA/AZ-TG311020/2020	ncov	EPI_ISL_694318	?	2020-05-15	North America	USA	Arizona		North America	USA	Arizona	genome	29808	Human	?	?	20C	B.1.289	GH	TGen North	TGen North	Jolene Bowers et al	https://www.gisaid.org	?	?	12/12/2020
USA/AZ-TG311191/2020	ncov	EPI_ISL_694319	?	2020-05-14	North America	USA	Arizona		North America	USA	Arizona	genome	29778	Human	?	?	20C	B.1.265	GH	TGen North	TGen North	Jolene Bowers et al	https://www.gisaid.org	?	?	12/12/2020
USA/AZ-TG312312/2020	ncov	EPI_ISL_694320	?	2020-05-16	North America	USA	Arizona		North America	USA	Arizona	genome	29800	Human	?	?	20C	B.1.265	GH	TGen North	TGen North	Jolene Bowers et al	https://www.gisaid.org	?	?	12/12/2020
USA/AZ-TG312321/2020	ncov	EPI_ISL_694321	?	2020-05-15	North America	USA	Arizona		North America	USA	Arizona	genome	29799	Human	?	?	20B	B.1.1	GR	TGen North	TGen North	Jolene Bowers et al	https://www.gisaid.org	?	?	12/12/2020
USA/AZ-TG312398/2020	ncov	EPI_ISL_694322	?	2020-05-16	North America	USA	Arizona		North America	USA	Arizona	genome	29794	Human	?	?	20C	B.1.265	GH	TGen North	TGen North	Jolene Bowers et al	https://www.gisaid.org	?	?	12/12/2020
USA/AZ-TG312407/2020	ncov	EPI_ISL_694013	?	2020-05-16	North America	USA	Arizona		North America	USA	Arizona	genome	29851	Human	?	?	20C	B.1.265	GH	TGen North	TGen North	Hayley D Yaglom et al	https://www.gisaid.org	?	?	11/12/2020
USA/AZ-TG312514/2020	ncov	EPI_ISL_694323	?	2020-05-16	North America	USA	Arizona		North America	USA	Arizona	genome	29897	Human	?	?	20C	B.1.265	GH	TGen North	TGen North	Jolene Bowers et al	https://www.gisaid.org	?	?	12/12/2020
USA/AZ-TG312661/2020	ncov	EPI_ISL_694324	?	2020-05-16	North America	USA	Arizona		North America	USA	Arizona	genome	29822	Human	?	?	20C	B.1.265	GH	TGen North	TGen North	Jolene Bowers et al	https://www.gisaid.org	?	?	12/12/2020
USA/AZ-TG312663/2020	ncov	EPI_ISL_694325	?	2020-05-16	North America	USA	Arizona		North America	USA	Arizona	genome	29851	Human	?	?	20C	B.1.265	GH	TGen North	TGen North	Jolene Bowers et al	https://www.gisaid.org	?	?	12/12/2020
USA/AZ-TG312835/2020	ncov	EPI_ISL_694014	?	2020-05-16	North America	USA	Arizona		North America	USA	Arizona	genome	29825	Human	?	?	20C	B.1.265	GH	TGen North	TGen North	Hayley D Yaglom et al	https://www.gisaid.org	?	?	11/12/2020
USA/AZ-TG313687/2020	ncov	EPI_ISL_694326	?	2020-05-18	North America	USA	Arizona		North America	USA	Arizona	genome	29756	Human	?	?	20C	B.1.265	GH	TGen North	TGen North	Jolene Bowers et al	https://www.gisaid.org	?	?	12/12/2020
USA/AZ-TG313994/2020	ncov	EPI_ISL_694327	?	2020-05-18	North America	USA	Arizona		North America	USA	Arizona	genome	29731	Human	?	?	20C	B.1.265	GH	TGen North	TGen North	Jolene Bowers et al	https://www.gisaid.org	?	?	12/12/2020
USA/AZ-TG314266/2020	ncov	EPI_ISL_694015	?	2020-05-18	North America	USA	Arizona		North America	USA	Arizona	genome	29334	Human	?	?	20C	B.1.265	GH	TGen North	TGen North	Hayley D Yaglom et al	https://www.gisaid.org	?	?	11/12/2020
USA/AZ-TG314277/2020	ncov	EPI_ISL_694328	?	2020-05-18	North America	USA	Arizona		North America	USA	Arizona	genome	29833	Human	?	?	20C	B.1.265	GH	TGen North	TGen North	Jolene Bowers et al	https://www.gisaid.org	?	?	12/12/2020
USA/AZ-TG316209/2020	ncov	EPI_ISL_694329	?	2020-05-18	North America	USA	Arizona		North America	USA	Arizona	genome	29774	Human	?	?	20C	B.1.289	GH	TGen North	TGen North	Jolene Bowers et al	https://www.gisaid.org	?	?	12/12/2020
USA/AZ-TG318392/2020	ncov	EPI_ISL_694330	?	2020-05-19	North America	USA	Arizona		North America	USA	Arizona	genome	29877	Human	?	?	20C	B.1	GH	TGen North	TGen North	Jolene Bowers et al	https://www.gisaid.org	?	?	12/12/2020
USA/AZ-TG319953/2020	ncov	EPI_ISL_694016	?	2020-05-20	North America	USA	Arizona		North America	USA	Arizona	genome	29837	Human	?	?	20C	B.1.370	GH	TGen North	TGen North	Hayley D Yaglom et al	https://www.gisaid.org	?	?	11/12/2020
USA/AZ-TG320609/2020	ncov	EPI_ISL_694331	?	2020-05-16	North America	USA	Arizona		North America	USA	Arizona	genome	29865	Human	?	?	20C	B.1	GH	TGen North	TGen North	Jolene Bowers et al	https://www.gisaid.org	?	?	12/12/2020
USA/AZ-TG320614/2020	ncov	EPI_ISL_694017	?	2020-05-20	North America	USA	Arizona		North America	USA	Arizona	genome	29833	Human	?	?	20C	B.1.265	GH	TGen North	TGen North	Hayley D Yaglom et al	https://www.gisaid.org	?	?	11/12/2020
USA/AZ-TG320856/2020	ncov	EPI_ISL_694332	?	2020-05-20	North America	USA	Arizona		North America	USA	Arizona	genome	29796	Human	?	?	20C	B.1.265	GH	TGen North	TGen North	Jolene Bowers et al	https://www.gisaid.org	?	?	12/12/2020
USA/AZ-TG320868/2020	ncov	EPI_ISL_694333	?	2020-05-20	North America	USA	Arizona		North America	USA	Arizona	genome	29829	Human	?	?	20C	B.1.265	GH	TGen North	TGen North	Jolene Bowers et al	https://www.gisaid.org	?	?	12/12/2020
USA/AZ-TG321154/2020	ncov	EPI_ISL_694334	?	2020-05-19	North America	USA	Arizona		North America	USA	Arizona	genome	29796	Human	?	?	20C	B.1	GH	TGen North	TGen North	Jolene Bowers et al	https://www.gisaid.org	?	?	12/12/2020
USA/AZ-TG321300/2020	ncov	EPI_ISL_694335	?	2020-05-20	North America	USA	Arizona		North America	USA	Arizona	genome	29812	Human	?	?	20C	B.1.265	GH	TGen North	TGen North	Jolene Bowers et al	https://www.gisaid.org	?	?	12/12/2020
USA/AZ-TG322725/2020	ncov	EPI_ISL_694336	?	2020-05-20	North America	USA	Arizona		North America	USA	Arizona	genome	29849	Human	?	?	20C	B.1.289	GH	TGen North	TGen North	Jolene Bowers et al	https://www.gisaid.org	?	?	12/12/2020
USA/AZ-TG322842/2020	ncov	EPI_ISL_694337	?	2020-05-20	North America	USA	Arizona		North America	USA	Arizona	genome	29805	Human	?	?	20C	B.1	GH	TGen North	TGen North	Jolene Bowers et al	https://www.gisaid.org	?	?	12/12/2020
USA/AZ-TG323137/2020	ncov	EPI_ISL_694338	?	2020-05-21	North America	USA	Arizona		North America	USA	Arizona	genome	29800	Human	?	?	20C	B.1.265	GH	TGen North	TGen North	Jolene Bowers et al	https://www.gisaid.org	?	?	12/12/2020
USA/AZ-TG323186/2020	ncov	EPI_ISL_694339	?	2020-05-21	North America	USA	Arizona		North America	USA	Arizona	genome	29821	Human	?	?	20C	B.1.265	GH	TGen North	TGen North	Jolene Bowers et al	https://www.gisaid.org	?	?	12/12/2020
USA/AZ-TG324558/2020	ncov	EPI_ISL_694340	?	2020-05-22	North America	USA	Arizona		North America	USA	Arizona	genome	29809	Human	?	?	20C	B.1.265	GH	TGen North	TGen North	Jolene Bowers et al	https://www.gisaid.org	?	?	12/12/2020
USA/AZ-TG324672/2020	ncov	EPI_ISL_694018	?	2020-05-22	North America	USA	Arizona		North America	USA	Arizona	genome	29812	Human	?	?	20C	B.1.265	GH	TGen North	TGen North	Hayley D Yaglom et al	https://www.gisaid.org	?	?	11/12/2020
USA/AZ-TG324812/2020	ncov	EPI_ISL_694341	?	2020-05-22	North America	USA	Arizona		North America	USA	Arizona	genome	29813	Human	?	?	20C	B.1.265	GH	TGen North	TGen North	Jolene Bowers et al	https://www.gisaid.org	?	?	12/12/2020
USA/AZ-TG324837/2020	ncov	EPI_ISL_694342	?	2020-05-22	North America	USA	Arizona		North America	USA	Arizona	genome	29813	Human	?	?	20C	B.1.265	GH	TGen North	TGen North	Jolene Bowers et al	https://www.gisaid.org	?	?	12/12/2020
USA/AZ-TG324838/2020	ncov	EPI_ISL_694019	?	2020-05-21	North America	USA	Arizona		North America	USA	Arizona	genome	29816	Human	?	?	20C	B.1.265	GH	TGen North	TGen North	Hayley D Yaglom et al	https://www.gisaid.org	?	?	11/12/2020
USA/AZ-TG324839/2020	ncov	EPI_ISL_694020	?	2020-05-22	North America	USA	Arizona		North America	USA	Arizona	genome	29816	Human	?	?	20C	B.1.265	GH	TGen North	TGen North	Hayley D Yaglom et al	https://www.gisaid.org	?	?	11/12/2020
USA/AZ-TG324844/2020	ncov	EPI_ISL_694021	?	2020-05-22	North America	USA	Arizona		North America	USA	Arizona	genome	29818	Human	?	?	20C	B.1.265	GH	TGen North	TGen North	Hayley D Yaglom et al	https://www.gisaid.org	?	?	11/12/2020
USA/AZ-TG325106/2020	ncov	EPI_ISL_694343	?	2020-05-22	North America	USA	Arizona		North America	USA	Arizona	genome	29816	Human	?	?	20C	B.1.265	GH	TGen North	TGen North	Jolene Bowers et al	https://www.gisaid.org	?	?	12/12/2020
USA/AZ-TG325380/2020	ncov	EPI_ISL_694022	?	2020-05-22	North America	USA	Arizona		North America	USA	Arizona	genome	29864	Human	?	?	20C	B.1.265	GH	TGen North	TGen North	Hayley D Yaglom et al	https://www.gisaid.org	?	?	11/12/2020
USA/AZ-TG328260/2020	ncov	EPI_ISL_694023	?	2020-05-26	North America	USA	Arizona		North America	USA	Arizona	genome	29702	Human	?	?	20C	B.1.265	GH	TGen North	TGen North	Hayley D Yaglom et al	https://www.gisaid.org	?	?	11/12/2020
USA/AZ-TG328534/2020	ncov	EPI_ISL_694344	?	2020-05-26	North America	USA	Arizona		North America	USA	Arizona	genome	29807	Human	?	?	20A	B.1.240	G	TGen North	TGen North	Jolene Bowers et al	https://www.gisaid.org	?	?	12/12/2020
USA/AZ-TG328722/2020	ncov	EPI_ISL_694345	?	2020-05-23	North America	USA	Arizona		North America	USA	Arizona	genome	29759	Human	?	?	20A	B.1.5	G	TGen North	TGen North	Jolene Bowers et al	https://www.gisaid.org	?	?	12/12/2020
USA/AZ-TG328924/2020	ncov	EPI_ISL_694024	?	2020-05-26	North America	USA	Arizona		North America	USA	Arizona	genome	29802	Human	?	?	20C	B.1	GH	TGen North	TGen North	Hayley D Yaglom et al	https://www.gisaid.org	?	?	11/12/2020
USA/AZ-TG328928/2020	ncov	EPI_ISL_694025	?	2020-05-26	North America	USA	Arizona		North America	USA	Arizona	genome	29865	Human	?	?	20C	B.1.265	GH	TGen North	TGen North	Hayley D Yaglom et al	https://www.gisaid.org	?	?	11/12/2020
USA/AZ-TG328929/2020	ncov	EPI_ISL_694026	?	2020-05-26	North America	USA	Arizona		North America	USA	Arizona	genome	29806	Human	?	?	20C	B.1.265	GH	TGen North	TGen North	Hayley D Yaglom et al	https://www.gisaid.org	?	?	11/12/2020
USA/AZ-TG328997/2020	ncov	EPI_ISL_694027	?	2020-05-26	North America	USA	Arizona		North America	USA	Arizona	genome	29759	Human	?	?	20C	B.1.265	GH	TGen North	TGen North	Hayley D Yaglom et al	https://www.gisaid.org	?	?	11/12/2020
USA/AZ-TG329049/2020	ncov	EPI_ISL_694346	?	2020-05-19	North America	USA	Arizona		North America	USA	Arizona	genome	29789	Human	?	?	20C	B.1	GH	TGen North	TGen North	Jolene Bowers et al	https://www.gisaid.org	?	?	12/12/2020
USA/AZ-TG329050/2020	ncov	EPI_ISL_694347	?	2020-05-18	North America	USA	Arizona		North America	USA	Arizona	genome	29798	Human	?	?	20B	B.1.1.228	GR	TGen North	TGen North	Jolene Bowers et al	https://www.gisaid.org	?	?	12/12/2020
USA/AZ-TG329100/2020	ncov	EPI_ISL_694348	?	2020-05-26	North America	USA	Arizona		North America	USA	Arizona	genome	29172	Human	?	?	20C	B.1.265	GH	TGen North	TGen North	Jolene Bowers et al	https://www.gisaid.org	?	?	12/12/2020
USA/AZ-TG329102/2020	ncov	EPI_ISL_694349	?	2020-05-26	North America	USA	Arizona		North America	USA	Arizona	genome	29648	Human	?	?	20C	B.1.265	GH	TGen North	TGen North	Jolene Bowers et al	https://www.gisaid.org	?	?	12/12/2020
USA/AZ-TG329174/2020	ncov	EPI_ISL_694028	?	2020-05-27	North America	USA	Arizona		North America	USA	Arizona	genome	29711	Human	?	?	20C	B.1.265	GH	TGen North	TGen North	Hayley D Yaglom et al	https://www.gisaid.org	?	?	11/12/2020
USA/AZ-TG329175/2020	ncov	EPI_ISL_694029	?	2020-05-27	North America	USA	Arizona		North America	USA	Arizona	genome	29609	Human	?	?	20C	B.1.265	GH	TGen North	TGen North	Hayley D Yaglom et al	https://www.gisaid.org	?	?	11/12/2020
USA/AZ-TG329217/2020	ncov	EPI_ISL_694030	?	2020-05-27	North America	USA	Arizona		North America	USA	Arizona	genome	29730	Human	?	?	20C	B.1.265	GH	TGen North	TGen North	Hayley D Yaglom et al	https://www.gisaid.org	?	?	11/12/2020
USA/AZ-TG329289/2020	ncov	EPI_ISL_694031	?	2020-05-27	North America	USA	Arizona		North America	USA	Arizona	genome	29804	Human	?	?	20C	B.1.265	GH	TGen North	TGen North	Hayley D Yaglom et al	https://www.gisaid.org	?	?	11/12/2020
USA/AZ-TG329462/2020	ncov	EPI_ISL_694032	?	2020-05-26	North America	USA	Arizona		North America	USA	Arizona	genome	29576	Human	?	?	20C	B.1.265	GH	TGen North	TGen North	Hayley D Yaglom et al	https://www.gisaid.org	?	?	11/12/2020
USA/AZ-TG331333/2020	ncov	EPI_ISL_694350	?	2020-05-28	North America	USA	Arizona		North America	USA	Arizona	genome	29795	Human	?	?	20C	B.1.265	GH	TGen North	TGen North	Jolene Bowers et al	https://www.gisaid.org	?	?	12/12/2020
USA/AZ-TG331398/2020	ncov	EPI_ISL_694351	?	2020-05-28	North America	USA	Arizona		North America	USA	Arizona	genome	29819	Human	?	?	20C	B.1	GH	TGen North	TGen North	Jolene Bowers et al	https://www.gisaid.org	?	?	12/12/2020
USA/AZ-TG331778/2020	ncov	EPI_ISL_694352	?	2020-05-25	North America	USA	Arizona		North America	USA	Arizona	genome	29657	Human	?	?	20C	B.1	GH	TGen North	TGen North	Jolene Bowers et al	https://www.gisaid.org	?	?	12/12/2020
USA/AZ-TG332010/2020	ncov	EPI_ISL_694353	?	2020-05-25	North America	USA	Arizona		North America	USA	Arizona	genome	29731	Human	?	?	20C	B.1.328	GH	TGen North	TGen North	Jolene Bowers et al	https://www.gisaid.org	?	?	12/12/2020
USA/AZ-TG332555/2020	ncov	EPI_ISL_694354	?	2020-05-26	North America	USA	Arizona		North America	USA	Arizona	genome	29799	Human	?	?	20C	B.1	GH	TGen North	TGen North	Jolene Bowers et al	https://www.gisaid.org	?	?	12/12/2020
USA/AZ-TG332684/2020	ncov	EPI_ISL_694355	?	2020-05-28	North America	USA	Arizona		North America	USA	Arizona	genome	29856	Human	?	?	20C	B.1.265	GH	TGen North	TGen North	Jolene Bowers et al	https://www.gisaid.org	?	?	12/12/2020
USA/AZ-TG333445/2020	ncov	EPI_ISL_694356	?	2020-05-27	North America	USA	Arizona		North America	USA	Arizona	genome	29756	Human	?	?	20C	B.1.265	GH	TGen North	TGen North	Jolene Bowers et al	https://www.gisaid.org	?	?	12/12/2020
USA/AZ-TG333548/2020	ncov	EPI_ISL_694357	?	2020-05-28	North America	USA	Arizona		North America	USA	Arizona	genome	29800	Human	?	?	20A	B.1	G	TGen North	TGen North	Jolene Bowers et al	https://www.gisaid.org	?	?	12/12/2020
USA/AZ-TG333552/2020	ncov	EPI_ISL_694358	?	2020-05-28	North America	USA	Arizona		North America	USA	Arizona	genome	29648	Human	?	?	20A	B.1	G	TGen North	TGen North	Jolene Bowers et al	https://www.gisaid.org	?	?	12/12/2020
USA/AZ-TG333625/2020	ncov	EPI_ISL_694033	?	2020-05-27	North America	USA	Arizona		North America	USA	Arizona	genome	29800	Human	?	?	20C	B.1.265	GH	TGen North	TGen North	Hayley D Yaglom et al	https://www.gisaid.org	?	?	11/12/2020
USA/AZ-TG333630/2020	ncov	EPI_ISL_694359	?	2020-05-27	North America	USA	Arizona		North America	USA	Arizona	genome	29813	Human	?	?	20B	B.1.1.228	GR	TGen North	TGen North	Jolene Bowers et al	https://www.gisaid.org	?	?	12/12/2020
USA/AZ-TG333692/2020	ncov	EPI_ISL_694360	?	2020-05-27	North America	USA	Arizona		North America	USA	Arizona	genome	29760	Human	?	?	20C	B.1.289	GH	TGen North	TGen North	Jolene Bowers et al	https://www.gisaid.org	?	?	12/12/2020
USA/AZ-TG333735/2020	ncov	EPI_ISL_694361	?	2020-05-28	North America	USA	Arizona		North America	USA	Arizona	genome	29743	Human	?	?	20A	B.1.240	G	TGen North	TGen North	Jolene Bowers et al	https://www.gisaid.org	?	?	12/12/2020
USA/AZ-TG333784/2020	ncov	EPI_ISL_694362	?	2020-05-27	North America	USA	Arizona		North America	USA	Arizona	genome	29777	Human	?	?	20C	B.1.370	GH	TGen North	TGen North	Jolene Bowers et al	https://www.gisaid.org	?	?	12/12/2020
USA/AZ-TG333885/2020	ncov	EPI_ISL_694363	?	2020-05-28	North America	USA	Arizona		North America	USA	Arizona	genome	29734	Human	?	?	20C	B.1.2	GH	TGen North	TGen North	Jolene Bowers et al	https://www.gisaid.org	?	?	12/12/2020
USA/AZ-TG334281/2020	ncov	EPI_ISL_694364	?	2020-05-26	North America	USA	Arizona		North America	USA	Arizona	genome	29736	Human	?	?	20B	B.1.1.228	GR	TGen North	TGen North	Jolene Bowers et al	https://www.gisaid.org	?	?	12/12/2020
USA/AZ-TG334283/2020	ncov	EPI_ISL_694365	?	2020-05-26	North America	USA	Arizona		North America	USA	Arizona	genome	29609	Human	?	?	20B	B.1.1.228	GR	TGen North	TGen North	Jolene Bowers et al	https://www.gisaid.org	?	?	12/12/2020
USA/AZ-TG335239/2020	ncov	EPI_ISL_694366	?	2020-05-26	North America	USA	Arizona		North America	USA	Arizona	genome	29762	Human	?	?	20C	B.1	GH	TGen North	TGen North	Jolene Bowers et al	https://www.gisaid.org	?	?	12/12/2020
USA/AZ-TG335332/2020	ncov	EPI_ISL_694367	?	2020-05-28	North America	USA	Arizona		North America	USA	Arizona	genome	29761	Human	?	?	20C	B.1.265	GH	TGen North	TGen North	Jolene Bowers et al	https://www.gisaid.org	?	?	12/12/2020
USA/AZ-TG336249/2020	ncov	EPI_ISL_694368	?	2020-05-29	North America	USA	Arizona		North America	USA	Arizona	genome	29805	Human	?	?	20C	B.1	GH	TGen North	TGen North	Jolene Bowers et al	https://www.gisaid.org	?	?	12/12/2020
USA/AZ-TG336686/2020	ncov	EPI_ISL_694369	?	2020-05-25	North America	USA	Arizona		North America	USA	Arizona	genome	29813	Human	?	?	20C	B.1	GH	TGen North	TGen North	Jolene Bowers et al	https://www.gisaid.org	?	?	12/12/2020
USA/AZ-TG337589/2020	ncov	EPI_ISL_694370	?	2020-05-27	North America	USA	Arizona		North America	USA	Arizona	genome	29808	Human	?	?	20B	B.1.1.228	GR	TGen North	TGen North	Jolene Bowers et al	https://www.gisaid.org	?	?	12/12/2020
USA/AZ-TG337590/2020	ncov	EPI_ISL_694371	?	2020-05-27	North America	USA	Arizona		North America	USA	Arizona	genome	29835	Human	?	?	20B	B.1.1.228	GR	TGen North	TGen North	Jolene Bowers et al	https://www.gisaid.org	?	?	12/12/2020
USA/AZ-TG337592/2020	ncov	EPI_ISL_694034	?	2020-05-27	North America	USA	Arizona		North America	USA	Arizona	genome	29651	Human	?	?	20C	B.1.265	GH	TGen North	TGen North	Hayley D Yaglom et al	https://www.gisaid.org	?	?	11/12/2020
USA/AZ-TG337593/2020	ncov	EPI_ISL_694035	?	2020-05-27	North America	USA	Arizona		North America	USA	Arizona	genome	29803	Human	?	?	20C	B.1.265	GH	TGen North	TGen North	Hayley D Yaglom et al	https://www.gisaid.org	?	?	11/12/2020
USA/AZ-TG338117/2020	ncov	EPI_ISL_694372	?	2020-05-30	North America	USA	Arizona		North America	USA	Arizona	genome	29798	Human	?	?	20C	B.1.313	GH	TGen North	TGen North	Jolene Bowers et al	https://www.gisaid.org	?	?	12/12/2020
USA/AZ-TG338443/2020	ncov	EPI_ISL_694373	?	2020-05-30	North America	USA	Arizona		North America	USA	Arizona	genome	29867	Human	?	?	20B	B.1.1.73	GR	TGen North	TGen North	Jolene Bowers et al	https://www.gisaid.org	?	?	12/12/2020
USA/AZ-TG338539/2020	ncov	EPI_ISL_694374	?	2020-05-27	North America	USA	Arizona		North America	USA	Arizona	genome	29752	Human	?	?	20A	B.1	G	TGen North	TGen North	Jolene Bowers et al	https://www.gisaid.org	?	?	12/12/2020
USA/AZ-TG338540/2020	ncov	EPI_ISL_694375	?	2020-05-27	North America	USA	Arizona		North America	USA	Arizona	genome	29799	Human	?	?	20A	B.1.5	G	TGen North	TGen North	Jolene Bowers et al	https://www.gisaid.org	?	?	12/12/2020
USA/AZ-TG340339/2020	ncov	EPI_ISL_694376	?	2020-05-25	North America	USA	Arizona		North America	USA	Arizona	genome	29741	Human	?	?	20C	B.1	GH	TGen North	TGen North	Jolene Bowers et al	https://www.gisaid.org	?	?	12/12/2020
USA/AZ-TG340910/2020	ncov	EPI_ISL_694036	?	2020-06-01	North America	USA	Arizona		North America	USA	Arizona	genome	29865	Human	?	?	20C	B.1.265	GH	TGen North	TGen North	Hayley D Yaglom et al	https://www.gisaid.org	?	?	11/12/2020
USA/AZ-TG341343/2020	ncov	EPI_ISL_694377	?	2020-06-01	North America	USA	Arizona		North America	USA	Arizona	genome	29862	Human	?	?	20C	B.1	GH	TGen North	TGen North	Jolene Bowers et al	https://www.gisaid.org	?	?	12/12/2020
USA/AZ-TG341564/2020	ncov	EPI_ISL_694378	?	2020-06-01	North America	USA	Arizona		North America	USA	Arizona	genome	29885	Human	?	?	20C	B.1.289	GH	TGen North	TGen North	Jolene Bowers et al	https://www.gisaid.org	?	?	12/12/2020
USA/AZ-TG341879/2020	ncov	EPI_ISL_694379	?	2020-06-01	North America	USA	Arizona		North America	USA	Arizona	genome	29795	Human	?	?	20A	B.1	G	TGen North	TGen North	Jolene Bowers et al	https://www.gisaid.org	?	?	12/12/2020
USA/AZ-TG341882/2020	ncov	EPI_ISL_694380	?	2020-05-30	North America	USA	Arizona		North America	USA	Arizona	genome	29757	Human	?	?	20C	B.1	GH	TGen North	TGen North	Jolene Bowers et al	https://www.gisaid.org	?	?	12/12/2020
USA/AZ-TG342042/2020	ncov	EPI_ISL_694381	?	2020-05-30	North America	USA	Arizona		North America	USA	Arizona	genome	29900	Human	?	?	20C	B.1	GH	TGen North	TGen North	Jolene Bowers et al	https://www.gisaid.org	?	?	12/12/2020
USA/AZ-TG342744/2020	ncov	EPI_ISL_694382	?	2020-05-31	North America	USA	Arizona		North America	USA	Arizona	genome	29895	Human	?	?	20C	B.1.289	GH	TGen North	TGen North	Jolene Bowers et al	https://www.gisaid.org	?	?	12/12/2020
USA/AZ-TG343840/2020	ncov	EPI_ISL_694383	?	2020-05-27	North America	USA	Arizona		North America	USA	Arizona	genome	29897	Human	?	?	20C	B.1	GH	TGen North	TGen North	Jolene Bowers et al	https://www.gisaid.org	?	?	12/12/2020
USA/AZ-TG344353/2020	ncov	EPI_ISL_694384	?	2020-05-30	North America	USA	Arizona		North America	USA	Arizona	genome	29724	Human	?	?	20A	B.1.289	GH	TGen North	TGen North	Jolene Bowers et al	https://www.gisaid.org	?	?	12/12/2020
USA/AZ-TG344873/2020	ncov	EPI_ISL_694385	?	2020-06-01	North America	USA	Arizona		North America	USA	Arizona	genome	29850	Human	?	?	20C	B.1	GH	TGen North	TGen North	Jolene Bowers et al	https://www.gisaid.org	?	?	12/12/2020
USA/AZ-TG344972/2020	ncov	EPI_ISL_694386	?	2020-06-01	North America	USA	Arizona		North America	USA	Arizona	genome	29898	Human	?	?	20C	B.1	GH	TGen North	TGen North	Jolene Bowers et al	https://www.gisaid.org	?	?	12/12/2020
USA/AZ-TG345029/2020	ncov	EPI_ISL_694387	?	2020-06-01	North America	USA	Arizona		North America	USA	Arizona	genome	29855	Human	?	?	20C	B.1.265	GH	TGen North	TGen North	Jolene Bowers et al	https://www.gisaid.org	?	?	12/12/2020
USA/AZ-TG345205/2020	ncov	EPI_ISL_694037	?	2020-06-02	North America	USA	Arizona		North America	USA	Arizona	genome	29864	Human	?	?	20C	B.1	GH	TGen North	TGen North	Hayley D Yaglom et al	https://www.gisaid.org	?	?	11/12/2020
USA/AZ-TG345267/2020	ncov	EPI_ISL_694388	?	2020-05-30	North America	USA	Arizona		North America	USA	Arizona	genome	29860	Human	?	?	20C	B.1	GH	TGen North	TGen North	Jolene Bowers et al	https://www.gisaid.org	?	?	12/12/2020
USA/AZ-TG345476/2020	ncov	EPI_ISL_694389	?	2020-06-02	North America	USA	Arizona		North America	USA	Arizona	genome	29873	Human	?	?	20C	B.1.265	GH	TGen North	TGen North	Jolene Bowers et al	https://www.gisaid.org	?	?	12/12/2020
USA/AZ-TG345745/2020	ncov	EPI_ISL_694390	?	2020-06-01	North America	USA	Arizona		North America	USA	Arizona	genome	29864	Human	?	?	20C	B.1.328	GH	TGen North	TGen North	Jolene Bowers et al	https://www.gisaid.org	?	?	12/12/2020
USA/AZ-TG345747/2020	ncov	EPI_ISL_694391	?	2020-06-01	North America	USA	Arizona		North America	USA	Arizona	genome	29883	Human	?	?	20C	B.1	GH	TGen North	TGen North	Jolene Bowers et al	https://www.gisaid.org	?	?	12/12/2020
USA/AZ-TG345780/2020	ncov	EPI_ISL_694392	?	2020-05-30	North America	USA	Arizona		North America	USA	Arizona	genome	29871	Human	?	?	20C	B.1.370	GH	TGen North	TGen North	Jolene Bowers et al	https://www.gisaid.org	?	?	12/12/2020
USA/AZ-TG346994/2020	ncov	EPI_ISL_694393	?	2020-06-03	North America	USA	Arizona		North America	USA	Arizona	genome	29864	Human	?	?	20C	B.1.328	GH	TGen North	TGen North	Jolene Bowers et al	https://www.gisaid.org	?	?	12/12/2020
USA/AZ-TG347260/2020	ncov	EPI_ISL_694394	?	2020-06-02	North America	USA	Arizona		North America	USA	Arizona	genome	29880	Human	?	?	20C	B.1	GH	TGen North	TGen North	Jolene Bowers et al	https://www.gisaid.org	?	?	12/12/2020
USA/AZ-TG347261/2020	ncov	EPI_ISL_694395	?	2020-06-02	North America	USA	Arizona		North America	USA	Arizona	genome	29404	Human	?	?	20A	B.1.5	G	TGen North	TGen North	Jolene Bowers et al	https://www.gisaid.org	?	?	12/12/2020
USA/AZ-TG347264/2020	ncov	EPI_ISL_694396	?	2020-06-02	North America	USA	Arizona		North America	USA	Arizona	genome	29836	Human	?	?	20C	B.1	GH	TGen North	TGen North	Jolene Bowers et al	https://www.gisaid.org	?	?	12/12/2020
USA/AZ-TG348839/2020	ncov	EPI_ISL_694397	?	2020-06-03	North America	USA	Arizona		North America	USA	Arizona	genome	29846	Human	?	?	20C	B.1	GH	TGen North	TGen North	Jolene Bowers et al	https://www.gisaid.org	?	?	12/12/2020
USA/AZ-TG348980/2020	ncov	EPI_ISL_694398	?	2020-06-03	North America	USA	Arizona		North America	USA	Arizona	genome	29880	Human	?	?	20C	B.1	GH	TGen North	TGen North	Jolene Bowers et al	https://www.gisaid.org	?	?	12/12/2020
USA/AZ-TG349005/2020	ncov	EPI_ISL_694399	?	2020-06-01	North America	USA	Arizona		North America	USA	Arizona	genome	29903	Human	?	?	20C	B.1	GH	TGen North	TGen North	Jolene Bowers et al	https://www.gisaid.org	?	?	12/12/2020
USA/AZ-TG351039/2020	ncov	EPI_ISL_694038	?	2020-06-04	North America	USA	Arizona		North America	USA	Arizona	genome	29670	Human	?	?	20C	B.1	GH	TGen North	TGen North	Hayley D Yaglom et al	https://www.gisaid.org	?	?	11/12/2020
USA/AZ-TG351477/2020	ncov	EPI_ISL_694400	?	2020-06-03	North America	USA	Arizona		North America	USA	Arizona	genome	29816	Human	?	?	20A	B.1.255	GH	TGen North	TGen North	Jolene Bowers et al	https://www.gisaid.org	?	?	12/12/2020
USA/AZ-TG351522/2020	ncov	EPI_ISL_694401	?	2020-06-04	North America	USA	Arizona		North America	USA	Arizona	genome	29881	Human	?	?	20A	B.1.255	GH	TGen North	TGen North	Jolene Bowers et al	https://www.gisaid.org	?	?	12/12/2020
USA/AZ-TG351524/2020	ncov	EPI_ISL_694402	?	2020-06-04	North America	USA	Arizona		North America	USA	Arizona	genome	29761	Human	?	?	20A	B.1.255	GH	TGen North	TGen North	Jolene Bowers et al	https://www.gisaid.org	?	?	12/12/2020
USA/AZ-TG351540/2020	ncov	EPI_ISL_694403	?	2020-06-03	North America	USA	Arizona		North America	USA	Arizona	genome	29800	Human	?	?	19B	A.2	S	TGen North	TGen North	Jolene Bowers et al	https://www.gisaid.org	?	?	12/12/2020
USA/AZ-TG351604/2020	ncov	EPI_ISL_694404	?	2020-06-04	North America	USA	Arizona		North America	USA	Arizona	genome	29872	Human	?	?	20A	B.1.240	G	TGen North	TGen North	Jolene Bowers et al	https://www.gisaid.org	?	?	12/12/2020
USA/AZ-TG351918/2020	ncov	EPI_ISL_694405	?	2020-05-24	North America	USA	Arizona		North America	USA	Arizona	genome	29815	Human	?	?	20C	B.1.289	GH	AZ SPHL, Arizona Department of Health Services	TGen North	Jolene Bowers et al	https://www.gisaid.org	?	?	12/12/2020
USA/AZ-TG351924/2020	ncov	EPI_ISL_694406	?	2020-05-22	North America	USA	Arizona		North America	USA	Arizona	genome	29815	Human	?	?	20B	B.1.1.102	GR	AZ SPHL, Arizona Department of Health Services	TGen North	Jolene Bowers et al	https://www.gisaid.org	?	?	12/12/2020
USA/AZ-TG351928/2020	ncov	EPI_ISL_694407	?	2020-05-22	North America	USA	Arizona		North America	USA	Arizona	genome	29813	Human	?	?	20B	B.1.1.102	GR	AZ SPHL, Arizona Department of Health Services	TGen North	Jolene Bowers et al	https://www.gisaid.org	?	?	12/12/2020
USA/AZ-TG351930/2020	ncov	EPI_ISL_694408	?	2020-05-22	North America	USA	Arizona		North America	USA	Arizona	genome	29817	Human	?	?	20C	B.1.320	GH	AZ SPHL, Arizona Department of Health Services	TGen North	Jolene Bowers et al	https://www.gisaid.org	?	?	12/12/2020
USA/AZ-TG351935/2020	ncov	EPI_ISL_694409	?	2020-05-25	North America	USA	Arizona		North America	USA	Arizona	genome	29805	Human	?	?	20C	B.1	GH	AZ SPHL, Arizona Department of Health Services	TGen North	Jolene Bowers et al	https://www.gisaid.org	?	?	12/12/2020
USA/AZ-TG351975/2020	ncov	EPI_ISL_694410	?	2020-05-21	North America	USA	Arizona		North America	USA	Arizona	genome	29810	Human	?	?	20C	B.1.328	GH	AZ SPHL, Arizona Department of Health Services	TGen North	Jolene Bowers et al	https://www.gisaid.org	?	?	12/12/2020
USA/AZ-TG351979/2020	ncov	EPI_ISL_694411	?	2020-05-26	North America	USA	Arizona		North America	USA	Arizona	genome	29816	Human	?	?	20C	B.1.320	GH	AZ SPHL, Arizona Department of Health Services	TGen North	Jolene Bowers et al	https://www.gisaid.org	?	?	12/12/2020
USA/AZ-TG351981/2020	ncov	EPI_ISL_694412	?	2020-05-26	North America	USA	Arizona		North America	USA	Arizona	genome	29815	Human	?	?	20C	B.1	GH	AZ SPHL, Arizona Department of Health Services	TGen North	Jolene Bowers et al	https://www.gisaid.org	?	?	12/12/2020
USA/AZ-TG351985/2020	ncov	EPI_ISL_694413	?	2020-05-26	North America	USA	Arizona		North America	USA	Arizona	genome	29813	Human	?	?	20A	B.1	G	AZ SPHL, Arizona Department of Health Services	TGen North	Jolene Bowers et al	https://www.gisaid.org	?	?	12/12/2020
USA/AZ-TG351989/2020	ncov	EPI_ISL_694414	?	2020-05-20	North America	USA	Arizona		North America	USA	Arizona	genome	29855	Human	?	?	20C	B.1.265	GH	AZ SPHL, Arizona Department of Health Services	TGen North	Jolene Bowers et al	https://www.gisaid.org	?	?	12/12/2020
USA/AZ-TG351993/2020	ncov	EPI_ISL_694415	?	2020-05-20	North America	USA	Arizona		North America	USA	Arizona	genome	29804	Human	?	?	20C	B.1.265	GH	AZ SPHL, Arizona Department of Health Services	TGen North	Jolene Bowers et al	https://www.gisaid.org	?	?	12/12/2020
USA/AZ-TG352013/2020	ncov	EPI_ISL_694416	?	2020-05-26	North America	USA	Arizona		North America	USA	Arizona	genome	29806	Human	?	?	20C	B.1	GH	AZ SPHL, Arizona Department of Health Services	TGen North	Jolene Bowers et al	https://www.gisaid.org	?	?	12/12/2020
USA/AZ-TG352017/2020	ncov	EPI_ISL_694417	?	2020-05-26	North America	USA	Arizona		North America	USA	Arizona	genome	29802	Human	?	?	20C	B.1	GH	AZ SPHL, Arizona Department of Health Services	TGen North	Jolene Bowers et al	https://www.gisaid.org	?	?	12/12/2020
USA/AZ-TG352019/2020	ncov	EPI_ISL_694418	?	2020-05-26	North America	USA	Arizona		North America	USA	Arizona	genome	29796	Human	?	?	20C	B.1.289	GH	AZ SPHL, Arizona Department of Health Services	TGen North	Jolene Bowers et al	https://www.gisaid.org	?	?	12/12/2020
USA/AZ-TG352021/2020	ncov	EPI_ISL_694419	?	2020-05-26	North America	USA	Arizona		North America	USA	Arizona	genome	29802	Human	?	?	20B	B.1.1	GR	AZ SPHL, Arizona Department of Health Services	TGen North	Jolene Bowers et al	https://www.gisaid.org	?	?	12/12/2020
USA/AZ-TG352030/2020	ncov	EPI_ISL_694420	?	2020-05-27	North America	USA	Arizona		North America	USA	Arizona	genome	29813	Human	?	?	20C	B.1	GH	AZ SPHL, Arizona Department of Health Services	TGen North	Jolene Bowers et al	https://www.gisaid.org	?	?	12/12/2020
USA/AZ-TG352039/2020	ncov	EPI_ISL_694421	?	2020-05-27	North America	USA	Arizona		North America	USA	Arizona	genome	29817	Human	?	?	20C	B.1.320	GH	AZ SPHL, Arizona Department of Health Services	TGen North	Jolene Bowers et al	https://www.gisaid.org	?	?	12/12/2020
USA/AZ-TG352043/2020	ncov	EPI_ISL_694422	?	2020-05-27	North America	USA	Arizona		North America	USA	Arizona	genome	29820	Human	?	?	20C	B.1	GH	AZ SPHL, Arizona Department of Health Services	TGen North	Jolene Bowers et al	https://www.gisaid.org	?	?	12/12/2020
USA/AZ-TG352045/2020	ncov	EPI_ISL_694423	?	2020-05-29	North America	USA	Arizona		North America	USA	Arizona	genome	29817	Human	?	?	20A	B.1	G	AZ SPHL, Arizona Department of Health Services	TGen North	Jolene Bowers et al	https://www.gisaid.org	?	?	12/12/2020
USA/AZ-TG352047/2020	ncov	EPI_ISL_694424	?	2020-05-29	North America	USA	Arizona		North America	USA	Arizona	genome	29798	Human	?	?	20A	B.1	G	AZ SPHL, Arizona Department of Health Services	TGen North	Jolene Bowers et al	https://www.gisaid.org	?	?	12/12/2020
USA/AZ-TG352049/2020	ncov	EPI_ISL_694425	?	2020-05-29	North America	USA	Arizona		North America	USA	Arizona	genome	29804	Human	?	?	20A	B.1	G	AZ SPHL, Arizona Department of Health Services	TGen North	Jolene Bowers et al	https://www.gisaid.org	?	?	12/12/2020
USA/AZ-TG352055/2020	ncov	EPI_ISL_694426	?	2020-05-28	North America	USA	Arizona		North America	USA	Arizona	genome	29805	Human	?	?	20C	B.1.289	GH	AZ SPHL, Arizona Department of Health Services	TGen North	Jolene Bowers et al	https://www.gisaid.org	?	?	12/12/2020
USA/AZ-TG352081/2020	ncov	EPI_ISL_694427	?	2020-05-29	North America	USA	Arizona		North America	USA	Arizona	genome	29797	Human	?	?	19B	A.1	S	AZ SPHL, Arizona Department of Health Services	TGen North	Jolene Bowers et al	https://www.gisaid.org	?	?	12/12/2020
USA/AZ-TG352758/2020	ncov	EPI_ISL_694428	?	2020-06-04	North America	USA	Arizona		North America	USA	Arizona	genome	29778	Human	?	?	20C	B.1	GH	TGen North	TGen North	Jolene Bowers et al	https://www.gisaid.org	?	?	12/12/2020
USA/AZ-TG352877/2020	ncov	EPI_ISL_694429	?	2020-06-04	North America	USA	Arizona		North America	USA	Arizona	genome	29820	Human	?	?	20A	B.1.243	G	TGen North	TGen North	Jolene Bowers et al	https://www.gisaid.org	?	?	12/12/2020
USA/AZ-TG352880/2020	ncov	EPI_ISL_694430	?	2020-06-04	North America	USA	Arizona		North America	USA	Arizona	genome	29804	Human	?	?	20C	B.1	GH	TGen North	TGen North	Jolene Bowers et al	https://www.gisaid.org	?	?	12/12/2020
USA/AZ-TG352882/2020	ncov	EPI_ISL_694431	?	2020-06-04	North America	USA	Arizona		North America	USA	Arizona	genome	29793	Human	?	?	20C	B.1	GH	TGen North	TGen North	Jolene Bowers et al	https://www.gisaid.org	?	?	12/12/2020
USA/AZ-TG352884/2020	ncov	EPI_ISL_694432	?	2020-06-04	North America	USA	Arizona		North America	USA	Arizona	genome	29703	Human	?	?	19B	A.2	S	TGen North	TGen North	Jolene Bowers et al	https://www.gisaid.org	?	?	12/12/2020
USA/AZ-TG353013/2020	ncov	EPI_ISL_694433	?	2020-06-04	North America	USA	Arizona		North America	USA	Arizona	genome	29871	Human	?	?	20C	B.1	GH	TGen North	TGen North	Jolene Bowers et al	https://www.gisaid.org	?	?	12/12/2020
USA/AZ-TG353190/2020	ncov	EPI_ISL_694434	?	2020-06-05	North America	USA	Arizona		North America	USA	Arizona	genome	29812	Human	?	?	20C	B.1	GH	TGen North	TGen North	Jolene Bowers et al	https://www.gisaid.org	?	?	12/12/2020
USA/AZ-TG353295/2020	ncov	EPI_ISL_694435	?	2020-06-05	North America	USA	Arizona		North America	USA	Arizona	genome	29831	Human	?	?	20C	B.1.265	GH	TGen North	TGen North	Jolene Bowers et al	https://www.gisaid.org	?	?	12/12/2020
USA/AZ-TG354397/2020	ncov	EPI_ISL_694436	?	2020-06-05	North America	USA	Arizona		North America	USA	Arizona	genome	29809	Human	?	?	20C	B.1	GH	TGen North	TGen North	Jolene Bowers et al	https://www.gisaid.org	?	?	12/12/2020
USA/AZ-TG354878/2020	ncov	EPI_ISL_694437	?	2020-06-05	North America	USA	Arizona		North America	USA	Arizona	genome	29865	Human	?	?	20C	B.1	GH	TGen North	TGen North	Jolene Bowers et al	https://www.gisaid.org	?	?	12/12/2020
USA/AZ-TG355070/2020	ncov	EPI_ISL_694438	?	2020-06-05	North America	USA	Arizona		North America	USA	Arizona	genome	29830	Human	?	?	20B	B.1.1.228	GR	TGen North	TGen North	Jolene Bowers et al	https://www.gisaid.org	?	?	12/12/2020
USA/AZ-TG355702/2020	ncov	EPI_ISL_694439	?	2020-06-05	North America	USA	Arizona		North America	USA	Arizona	genome	29872	Human	?	?	20B	B.1.1	GR	TGen North	TGen North	Jolene Bowers et al	https://www.gisaid.org	?	?	12/12/2020
USA/AZ-TG357058/2020	ncov	EPI_ISL_694440	?	2020-06-08	North America	USA	Arizona		North America	USA	Arizona	genome	29851	Human	?	?	20A	B.1	GH	TGen North	TGen North	Jolene Bowers et al	https://www.gisaid.org	?	?	12/12/2020
USA/AZ-TG357125/2020	ncov	EPI_ISL_694441	?	2020-06-08	North America	USA	Arizona		North America	USA	Arizona	genome	29864	Human	?	?	20C	B.1	GH	TGen North	TGen North	Jolene Bowers et al	https://www.gisaid.org	?	?	12/12/2020
USA/AZ-TG357900/2020	ncov	EPI_ISL_694442	?	2020-06-08	North America	USA	Arizona		North America	USA	Arizona	genome	29858	Human	?	?	20C	B.1	GH	TGen North	TGen North	Jolene Bowers et al	https://www.gisaid.org	?	?	12/12/2020
USA/AZ-TG357967/2020	ncov	EPI_ISL_694039	?	2020-06-08	North America	USA	Arizona		North America	USA	Arizona	genome	29846	Human	?	?	20C	B.1.370	GH	TGen North	TGen North	Hayley D Yaglom et al	https://www.gisaid.org	?	?	11/12/2020
USA/AZ-TG359176/2020	ncov	EPI_ISL_694443	?	2020-06-08	North America	USA	Arizona		North America	USA	Arizona	genome	29893	Human	?	?	20A	B.1.243	G	TGen North	TGen North	Jolene Bowers et al	https://www.gisaid.org	?	?	12/12/2020
USA/AZ-TG359374/2020	ncov	EPI_ISL_694444	?	2020-06-08	North America	USA	Arizona		North America	USA	Arizona	genome	29594	Human	?	?	20C	B.1	GH	TGen North	TGen North	Jolene Bowers et al	https://www.gisaid.org	?	?	12/12/2020
USA/AZ-TG359375/2020	ncov	EPI_ISL_694445	?	2020-06-08	North America	USA	Arizona		North America	USA	Arizona	genome	29696	Human	?	?	20C	B.1	GH	TGen North	TGen North	Jolene Bowers et al	https://www.gisaid.org	?	?	12/12/2020
USA/AZ-TG359376/2020	ncov	EPI_ISL_694446	?	2020-06-08	North America	USA	Arizona		North America	USA	Arizona	genome	29804	Human	?	?	20A	B.1.189	G	TGen North	TGen North	Jolene Bowers et al	https://www.gisaid.org	?	?	12/12/2020
USA/AZ-TG359378/2020	ncov	EPI_ISL_694447	?	2020-06-08	North America	USA	Arizona		North America	USA	Arizona	genome	29753	Human	?	?	20C	B.1	GH	TGen North	TGen North	Jolene Bowers et al	https://www.gisaid.org	?	?	12/12/2020
USA/AZ-TG359458/2020	ncov	EPI_ISL_694448	?	2020-06-05	North America	USA	Arizona		North America	USA	Arizona	genome	29832	Human	?	?	19B	A.2	S	TGen North	TGen North	Jolene Bowers et al	https://www.gisaid.org	?	?	12/12/2020
USA/AZ-TG359461/2020	ncov	EPI_ISL_694449	?	2020-06-05	North America	USA	Arizona		North America	USA	Arizona	genome	29758	Human	?	?	20C	B.1	GH	TGen North	TGen North	Jolene Bowers et al	https://www.gisaid.org	?	?	12/12/2020
USA/AZ-TG359582/2020	ncov	EPI_ISL_694450	?	2020-06-05	North America	USA	Arizona		North America	USA	Arizona	genome	29826	Human	?	?	20C	B.1	GH	TGen North	TGen North	Jolene Bowers et al	https://www.gisaid.org	?	?	12/12/2020
USA/AZ-TG360718/2020	ncov	EPI_ISL_694451	?	2020-06-09	North America	USA	Arizona		North America	USA	Arizona	genome	29870	Human	?	?	20C	B.1	GH	TGen North	TGen North	Jolene Bowers et al	https://www.gisaid.org	?	?	12/12/2020
USA/AZ-TG362301/2020	ncov	EPI_ISL_694452	?	2020-06-10	North America	USA	Arizona		North America	USA	Arizona	genome	29899	Human	?	?	20C	B.1.370	GH	TGen North	TGen North	Jolene Bowers et al	https://www.gisaid.org	?	?	12/12/2020
USA/AZ-TG363238/2020	ncov	EPI_ISL_694453	?	2020-06-10	North America	USA	Arizona		North America	USA	Arizona	genome	29851	Human	?	?	20C	B.1.265	GH	TGen North	TGen North	Jolene Bowers et al	https://www.gisaid.org	?	?	12/12/2020
USA/AZ-TG363241/2020	ncov	EPI_ISL_694454	?	2020-06-10	North America	USA	Arizona		North America	USA	Arizona	genome	29891	Human	?	?	20C	B.1	GH	TGen North	TGen North	Jolene Bowers et al	https://www.gisaid.org	?	?	12/12/2020
USA/AZ-TG363375/2020	ncov	EPI_ISL_694455	?	2020-06-10	North America	USA	Arizona		North America	USA	Arizona	genome	29841	Human	?	?	20A	B.1	GH	TGen North	TGen North	Jolene Bowers et al	https://www.gisaid.org	?	?	12/12/2020
USA/AZ-TG363376/2020	ncov	EPI_ISL_694456	?	2020-06-10	North America	USA	Arizona		North America	USA	Arizona	genome	29806	Human	?	?	20C	B.1	GH	TGen North	TGen North	Jolene Bowers et al	https://www.gisaid.org	?	?	12/12/2020
USA/AZ-TG363381/2020	ncov	EPI_ISL_694457	?	2020-06-09	North America	USA	Arizona		North America	USA	Arizona	genome	29832	Human	?	?	20C	B.1	GH	TGen North	TGen North	Jolene Bowers et al	https://www.gisaid.org	?	?	12/12/2020
USA/AZ-TG366690/2020	ncov	EPI_ISL_694458	?	2020-05-31	North America	USA	Arizona		North America	USA	Arizona	genome	29865	Human	?	?	20C	B.1.328	GH	AZ SPHL, Arizona Department of Health Services	TGen North	Jolene Bowers et al	https://www.gisaid.org	?	?	12/12/2020
USA/AZ-TG366692/2020	ncov	EPI_ISL_694459	?	2020-05-31	North America	USA	Arizona		North America	USA	Arizona	genome	29865	Human	?	?	20C	B.1	GH	AZ SPHL, Arizona Department of Health Services	TGen North	Jolene Bowers et al	https://www.gisaid.org	?	?	12/12/2020
USA/AZ-TG366694/2020	ncov	EPI_ISL_694460	?	2020-05-31	North America	USA	Arizona		North America	USA	Arizona	genome	29870	Human	?	?	20C	B.1	GH	AZ SPHL, Arizona Department of Health Services	TGen North	Jolene Bowers et al	https://www.gisaid.org	?	?	12/12/2020
USA/AZ-TG366695/2020	ncov	EPI_ISL_694461	?	2020-05-31	North America	USA	Arizona		North America	USA	Arizona	genome	29835	Human	?	?	20C	B.1.328	GH	AZ SPHL, Arizona Department of Health Services	TGen North	Jolene Bowers et al	https://www.gisaid.org	?	?	12/12/2020
USA/AZ-TG366696/2020	ncov	EPI_ISL_694462	?	2020-06-01	North America	USA	Arizona		North America	USA	Arizona	genome	29865	Human	?	?	20C	B.1.320	GH	AZ SPHL, Arizona Department of Health Services	TGen North	Jolene Bowers et al	https://www.gisaid.org	?	?	12/12/2020
USA/AZ-TG366697/2020	ncov	EPI_ISL_694463	?	2020-05-31	North America	USA	Arizona		North America	USA	Arizona	genome	29865	Human	?	?	20C	B.1	GH	AZ SPHL, Arizona Department of Health Services	TGen North	Jolene Bowers et al	https://www.gisaid.org	?	?	12/12/2020
USA/AZ-TG366698/2020	ncov	EPI_ISL_694464	?	2020-06-01	North America	USA	Arizona		North America	USA	Arizona	genome	29865	Human	?	?	20C	B.1	GH	AZ SPHL, Arizona Department of Health Services	TGen North	Jolene Bowers et al	https://www.gisaid.org	?	?	12/12/2020
USA/AZ-TG366701/2020	ncov	EPI_ISL_694465	?	2020-06-01	North America	USA	Arizona		North America	USA	Arizona	genome	29865	Human	?	?	20C	B.1	GH	AZ SPHL, Arizona Department of Health Services	TGen North	Jolene Bowers et al	https://www.gisaid.org	?	?	12/12/2020
USA/AZ-TG366702/2020	ncov	EPI_ISL_694466	?	2020-06-01	North America	USA	Arizona		North America	USA	Arizona	genome	29865	Human	?	?	20C	B.1	GH	AZ SPHL, Arizona Department of Health Services	TGen North	Jolene Bowers et al	https://www.gisaid.org	?	?	12/12/2020
USA/AZ-TG366703/2020	ncov	EPI_ISL_694467	?	2020-06-01	North America	USA	Arizona		North America	USA	Arizona	genome	29865	Human	?	?	20A	B.1.5	G	AZ SPHL, Arizona Department of Health Services	TGen North	Jolene Bowers et al	https://www.gisaid.org	?	?	12/12/2020
USA/AZ-TG366704/2020	ncov	EPI_ISL_694468	?	2020-06-01	North America	USA	Arizona		North America	USA	Arizona	genome	29865	Human	?	?	20A	B.1.5	G	AZ SPHL, Arizona Department of Health Services	TGen North	Jolene Bowers et al	https://www.gisaid.org	?	?	12/12/2020
USA/AZ-TG366705/2020	ncov	EPI_ISL_694469	?	2020-06-01	North America	USA	Arizona		North America	USA	Arizona	genome	29896	Human	?	?	20A	B.1.5	G	AZ SPHL, Arizona Department of Health Services	TGen North	Jolene Bowers et al	https://www.gisaid.org	?	?	12/12/2020
USA/AZ-TG366706/2020	ncov	EPI_ISL_694470	?	2020-06-01	North America	USA	Arizona		North America	USA	Arizona	genome	29866	Human	?	?	20A	B.1.5	G	AZ SPHL, Arizona Department of Health Services	TGen North	Jolene Bowers et al	https://www.gisaid.org	?	?	12/12/2020
USA/AZ-TG366707/2020	ncov	EPI_ISL_694471	?	2020-06-01	North America	USA	Arizona		North America	USA	Arizona	genome	29865	Human	?	?	20A	B.1.5	G	AZ SPHL, Arizona Department of Health Services	TGen North	Jolene Bowers et al	https://www.gisaid.org	?	?	12/12/2020
USA/AZ-TG366708/2020	ncov	EPI_ISL_694472	?	2020-06-01	North America	USA	Arizona		North America	USA	Arizona	genome	29894	Human	?	?	20A	B.1.5	G	AZ SPHL, Arizona Department of Health Services	TGen North	Jolene Bowers et al	https://www.gisaid.org	?	?	12/12/2020
USA/AZ-TG366709/2020	ncov	EPI_ISL_694473	?	2020-06-01	North America	USA	Arizona		North America	USA	Arizona	genome	29886	Human	?	?	20A	B.1.5	G	AZ SPHL, Arizona Department of Health Services	TGen North	Jolene Bowers et al	https://www.gisaid.org	?	?	12/12/2020
USA/AZ-TG366710/2020	ncov	EPI_ISL_694474	?	2020-06-01	North America	USA	Arizona		North America	USA	Arizona	genome	29865	Human	?	?	20A	B.1.5	G	AZ SPHL, Arizona Department of Health Services	TGen North	Jolene Bowers et al	https://www.gisaid.org	?	?	12/12/2020
USA/AZ-TG366711/2020	ncov	EPI_ISL_694475	?	2020-06-01	North America	USA	Arizona		North America	USA	Arizona	genome	29892	Human	?	?	20A	B.1.5	G	AZ SPHL, Arizona Department of Health Services	TGen North	Jolene Bowers et al	https://www.gisaid.org	?	?	12/12/2020
USA/AZ-TG366712/2020	ncov	EPI_ISL_694476	?	2020-06-02	North America	USA	Arizona		North America	USA	Arizona	genome	29901	Human	?	?	20C	B.1.320	GH	AZ SPHL, Arizona Department of Health Services	TGen North	Jolene Bowers et al	https://www.gisaid.org	?	?	12/12/2020
USA/AZ-TG366713/2020	ncov	EPI_ISL_694477	?	2020-06-02	North America	USA	Arizona		North America	USA	Arizona	genome	29869	Human	?	?	20C	B.1.320	GH	AZ SPHL, Arizona Department of Health Services	TGen North	Jolene Bowers et al	https://www.gisaid.org	?	?	12/12/2020
USA/AZ-TG366714/2020	ncov	EPI_ISL_694478	?	2020-06-02	North America	USA	Arizona		North America	USA	Arizona	genome	29865	Human	?	?	20B	B.1.1	GR	AZ SPHL, Arizona Department of Health Services	TGen North	Jolene Bowers et al	https://www.gisaid.org	?	?	12/12/2020
USA/AZ-TG366715/2020	ncov	EPI_ISL_694479	?	2020-06-02	North America	USA	Arizona		North America	USA	Arizona	genome	29882	Human	?	?	20C	B.1.320	GH	AZ SPHL, Arizona Department of Health Services	TGen North	Jolene Bowers et al	https://www.gisaid.org	?	?	12/12/2020
USA/AZ-TG366716/2020	ncov	EPI_ISL_694480	?	2020-06-02	North America	USA	Arizona		North America	USA	Arizona	genome	29886	Human	?	?	20C	B.1.320	GH	AZ SPHL, Arizona Department of Health Services	TGen North	Jolene Bowers et al	https://www.gisaid.org	?	?	12/12/2020
USA/AZ-TG366717/2020	ncov	EPI_ISL_694481	?	2020-06-02	North America	USA	Arizona		North America	USA	Arizona	genome	29865	Human	?	?	20B	B.1.1.102	GR	AZ SPHL, Arizona Department of Health Services	TGen North	Jolene Bowers et al	https://www.gisaid.org	?	?	12/12/2020
USA/AZ-TG366718/2020	ncov	EPI_ISL_694482	?	2020-06-02	North America	USA	Arizona		North America	USA	Arizona	genome	29865	Human	?	?	20B	B.1.1	GR	AZ SPHL, Arizona Department of Health Services	TGen North	Jolene Bowers et al	https://www.gisaid.org	?	?	12/12/2020
USA/AZ-TG366719/2020	ncov	EPI_ISL_694483	?	2020-06-02	North America	USA	Arizona		North America	USA	Arizona	genome	29865	Human	?	?	20A	B.1.241	G	AZ SPHL, Arizona Department of Health Services	TGen North	Jolene Bowers et al	https://www.gisaid.org	?	?	12/12/2020
USA/AZ-TG366720/2020	ncov	EPI_ISL_694484	?	2020-06-02	North America	USA	Arizona		North America	USA	Arizona	genome	29865	Human	?	?	20A	B.1.241	G	AZ SPHL, Arizona Department of Health Services	TGen North	Jolene Bowers et al	https://www.gisaid.org	?	?	12/12/2020
USA/AZ-TG366721/2020	ncov	EPI_ISL_694485	?	2020-06-02	North America	USA	Arizona		North America	USA	Arizona	genome	29865	Human	?	?	20B	B.1.1.228	GR	AZ SPHL, Arizona Department of Health Services	TGen North	Jolene Bowers et al	https://www.gisaid.org	?	?	12/12/2020
USA/AZ-TG366723/2020	ncov	EPI_ISL_694486	?	2020-06-02	North America	USA	Arizona		North America	USA	Arizona	genome	29865	Human	?	?	20C	B.1	GH	AZ SPHL, Arizona Department of Health Services	TGen North	Jolene Bowers et al	https://www.gisaid.org	?	?	12/12/2020
USA/AZ-TG366726/2020	ncov	EPI_ISL_694487	?	2020-06-02	North America	USA	Arizona		North America	USA	Arizona	genome	29899	Human	?	?	20C	B.1	GH	AZ SPHL, Arizona Department of Health Services	TGen North	Jolene Bowers et al	https://www.gisaid.org	?	?	12/12/2020
USA/AZ-TG366727/2020	ncov	EPI_ISL_694488	?	2020-06-02	North America	USA	Arizona		North America	USA	Arizona	genome	29865	Human	?	?	20C	B.1.328	GH	AZ SPHL, Arizona Department of Health Services	TGen North	Jolene Bowers et al	https://www.gisaid.org	?	?	12/12/2020
USA/AZ-TG366730/2020	ncov	EPI_ISL_694489	?	2020-06-02	North America	USA	Arizona		North America	USA	Arizona	genome	29865	Human	?	?	20C	B.1	GH	AZ SPHL, Arizona Department of Health Services	TGen North	Jolene Bowers et al	https://www.gisaid.org	?	?	12/12/2020
USA/AZ-TG366731/2020	ncov	EPI_ISL_694490	?	2020-06-02	North America	USA	Arizona		North America	USA	Arizona	genome	29895	Human	?	?	20B	B.1.1	GR	AZ SPHL, Arizona Department of Health Services	TGen North	Jolene Bowers et al	https://www.gisaid.org	?	?	12/12/2020
USA/AZ-TG366732/2020	ncov	EPI_ISL_694491	?	2020-06-02	North America	USA	Arizona		North America	USA	Arizona	genome	29873	Human	?	?	20B	B.1.1	GR	AZ SPHL, Arizona Department of Health Services	TGen North	Jolene Bowers et al	https://www.gisaid.org	?	?	12/12/2020
USA/AZ-TG366733/2020	ncov	EPI_ISL_694492	?	2020-06-02	North America	USA	Arizona		North America	USA	Arizona	genome	29865	Human	?	?	20A	B.1.5	G	AZ SPHL, Arizona Department of Health Services	TGen North	Jolene Bowers et al	https://www.gisaid.org	?	?	12/12/2020
USA/AZ-TG366735/2020	ncov	EPI_ISL_694493	?	2020-06-02	North America	USA	Arizona		North America	USA	Arizona	genome	29865	Human	?	?	20A	B.1.5	G	AZ SPHL, Arizona Department of Health Services	TGen North	Jolene Bowers et al	https://www.gisaid.org	?	?	12/12/2020
USA/AZ-TG366737/2020	ncov	EPI_ISL_694494	?	2020-06-02	North America	USA	Arizona		North America	USA	Arizona	genome	29880	Human	?	?	20A	B.1.5	G	AZ SPHL, Arizona Department of Health Services	TGen North	Jolene Bowers et al	https://www.gisaid.org	?	?	12/12/2020
USA/AZ-TG366738/2020	ncov	EPI_ISL_694495	?	2020-06-02	North America	USA	Arizona		North America	USA	Arizona	genome	29865	Human	?	?	20A	B.1.5	G	AZ SPHL, Arizona Department of Health Services	TGen North	Jolene Bowers et al	https://www.gisaid.org	?	?	12/12/2020
USA/AZ-TG366739/2020	ncov	EPI_ISL_694496	?	2020-06-02	North America	USA	Arizona		North America	USA	Arizona	genome	29865	Human	?	?	20B	B.1.1	GR	AZ SPHL, Arizona Department of Health Services	TGen North	Jolene Bowers et al	https://www.gisaid.org	?	?	12/12/2020
USA/AZ-TG366740/2020	ncov	EPI_ISL_694497	?	2020-06-02	North America	USA	Arizona		North America	USA	Arizona	genome	29893	Human	?	?	20A	B.1.5	G	AZ SPHL, Arizona Department of Health Services	TGen North	Jolene Bowers et al	https://www.gisaid.org	?	?	12/12/2020
USA/AZ-TG366741/2020	ncov	EPI_ISL_694498	?	2020-06-02	North America	USA	Arizona		North America	USA	Arizona	genome	29865	Human	?	?	20A	B.1.5	G	AZ SPHL, Arizona Department of Health Services	TGen North	Jolene Bowers et al	https://www.gisaid.org	?	?	12/12/2020
USA/AZ-TG366743/2020	ncov	EPI_ISL_694499	?	2020-06-02	North America	USA	Arizona		North America	USA	Arizona	genome	29895	Human	?	?	20A	B.1.5	G	AZ SPHL, Arizona Department of Health Services	TGen North	Jolene Bowers et al	https://www.gisaid.org	?	?	12/12/2020
USA/AZ-TG366745/2020	ncov	EPI_ISL_694500	?	2020-06-02	North America	USA	Arizona		North America	USA	Arizona	genome	29865	Human	?	?	20A	B.1.5	G	AZ SPHL, Arizona Department of Health Services	TGen North	Jolene Bowers et al	https://www.gisaid.org	?	?	12/12/2020
USA/AZ-TG366746/2020	ncov	EPI_ISL_694501	?	2020-06-02	North America	USA	Arizona		North America	USA	Arizona	genome	29865	Human	?	?	20A	B.1.5	G	AZ SPHL, Arizona Department of Health Services	TGen North	Jolene Bowers et al	https://www.gisaid.org	?	?	12/12/2020
USA/AZ-TG366747/2020	ncov	EPI_ISL_694502	?	2020-06-02	North America	USA	Arizona		North America	USA	Arizona	genome	29865	Human	?	?	20A	B.1.5	G	AZ SPHL, Arizona Department of Health Services	TGen North	Jolene Bowers et al	https://www.gisaid.org	?	?	12/12/2020
USA/AZ-TG366750/2020	ncov	EPI_ISL_694503	?	2020-06-03	North America	USA	Arizona		North America	USA	Arizona	genome	29865	Human	?	?	20C	B.1	GH	AZ SPHL, Arizona Department of Health Services	TGen North	Jolene Bowers et al	https://www.gisaid.org	?	?	12/12/2020
USA/AZ-TG366751/2020	ncov	EPI_ISL_694504	?	2020-06-03	North America	USA	Arizona		North America	USA	Arizona	genome	29870	Human	?	?	20A	B.1.5	G	AZ SPHL, Arizona Department of Health Services	TGen North	Jolene Bowers et al	https://www.gisaid.org	?	?	12/12/2020
USA/AZ-TG366757/2020	ncov	EPI_ISL_694505	?	2020-06-04	North America	USA	Arizona		North America	USA	Arizona	genome	29886	Human	?	?	20C	B.1	GH	AZ SPHL, Arizona Department of Health Services	TGen North	Jolene Bowers et al	https://www.gisaid.org	?	?	12/12/2020
USA/AZ-TG366758/2020	ncov	EPI_ISL_694506	?	2020-06-04	North America	USA	Arizona		North America	USA	Arizona	genome	29865	Human	?	?	20C	B.1	GH	AZ SPHL, Arizona Department of Health Services	TGen North	Jolene Bowers et al	https://www.gisaid.org	?	?	12/12/2020
USA/AZ-TG366760/2020	ncov	EPI_ISL_694507	?	2020-06-04	North America	USA	Arizona		North America	USA	Arizona	genome	29862	Human	?	?	20C	B.1.289	GH	AZ SPHL, Arizona Department of Health Services	TGen North	Jolene Bowers et al	https://www.gisaid.org	?	?	12/12/2020
USA/AZ-TG366761/2020	ncov	EPI_ISL_694508	?	2020-06-04	North America	USA	Arizona		North America	USA	Arizona	genome	29865	Human	?	?	20C	B.1	GH	AZ SPHL, Arizona Department of Health Services	TGen North	Jolene Bowers et al	https://www.gisaid.org	?	?	12/12/2020
USA/AZ-TG366762/2020	ncov	EPI_ISL_694509	?	2020-06-04	North America	USA	Arizona		North America	USA	Arizona	genome	29872	Human	?	?	20C	B.1	GH	AZ SPHL, Arizona Department of Health Services	TGen North	Jolene Bowers et al	https://www.gisaid.org	?	?	12/12/2020
USA/AZ-TG366763/2020	ncov	EPI_ISL_694510	?	2020-06-04	North America	USA	Arizona		North America	USA	Arizona	genome	29865	Human	?	?	20C	B.1	GH	AZ SPHL, Arizona Department of Health Services	TGen North	Jolene Bowers et al	https://www.gisaid.org	?	?	12/12/2020
USA/AZ-TG366765/2020	ncov	EPI_ISL_694511	?	2020-06-04	North America	USA	Arizona		North America	USA	Arizona	genome	29865	Human	?	?	20C	B.1	GH	AZ SPHL, Arizona Department of Health Services	TGen North	Jolene Bowers et al	https://www.gisaid.org	?	?	12/12/2020
USA/AZ-TG366766/2020	ncov	EPI_ISL_694512	?	2020-06-04	North America	USA	Arizona		North America	USA	Arizona	genome	29865	Human	?	?	20C	B.1	GH	AZ SPHL, Arizona Department of Health Services	TGen North	Jolene Bowers et al	https://www.gisaid.org	?	?	12/12/2020
USA/AZ-TG366768/2020	ncov	EPI_ISL_694513	?	2020-06-04	North America	USA	Arizona		North America	USA	Arizona	genome	29877	Human	?	?	20C	B.1	GH	AZ SPHL, Arizona Department of Health Services	TGen North	Jolene Bowers et al	https://www.gisaid.org	?	?	12/12/2020
USA/AZ-TG366769/2020	ncov	EPI_ISL_694514	?	2020-06-04	North America	USA	Arizona		North America	USA	Arizona	genome	29865	Human	?	?	20C	B.1	GH	AZ SPHL, Arizona Department of Health Services	TGen North	Jolene Bowers et al	https://www.gisaid.org	?	?	12/12/2020
USA/AZ-TG366775/2020	ncov	EPI_ISL_694515	?	2020-06-05	North America	USA	Arizona		North America	USA	Arizona	genome	29865	Human	?	?	20C	B.1	GH	AZ SPHL, Arizona Department of Health Services	TGen North	Jolene Bowers et al	https://www.gisaid.org	?	?	12/12/2020
USA/AZ-TG366776/2020	ncov	EPI_ISL_694516	?	2020-06-05	North America	USA	Arizona		North America	USA	Arizona	genome	29865	Human	?	?	20C	B.1.283	GH	AZ SPHL, Arizona Department of Health Services	TGen North	Jolene Bowers et al	https://www.gisaid.org	?	?	12/12/2020
USA/AZ-TG366777/2020	ncov	EPI_ISL_694517	?	2020-06-05	North America	USA	Arizona		North America	USA	Arizona	genome	29865	Human	?	?	20C	B.1	GH	AZ SPHL, Arizona Department of Health Services	TGen North	Jolene Bowers et al	https://www.gisaid.org	?	?	12/12/2020
USA/AZ-TG366778/2020	ncov	EPI_ISL_694518	?	2020-06-05	North America	USA	Arizona		North America	USA	Arizona	genome	29865	Human	?	?	20C	B.1.289	GH	AZ SPHL, Arizona Department of Health Services	TGen North	Jolene Bowers et al	https://www.gisaid.org	?	?	12/12/2020
USA/AZ-TG366779/2020	ncov	EPI_ISL_694519	?	2020-06-05	North America	USA	Arizona		North America	USA	Arizona	genome	29865	Human	?	?	20C	B.1.289	GH	AZ SPHL, Arizona Department of Health Services	TGen North	Jolene Bowers et al	https://www.gisaid.org	?	?	12/12/2020
USA/AZ-TG366780/2020	ncov	EPI_ISL_694520	?	2020-06-05	North America	USA	Arizona		North America	USA	Arizona	genome	29835	Human	?	?	20C	B.1.328	GH	AZ SPHL, Arizona Department of Health Services	TGen North	Jolene Bowers et al	https://www.gisaid.org	?	?	12/12/2020
USA/AZ-TG366781/2020	ncov	EPI_ISL_694521	?	2020-06-05	North America	USA	Arizona		North America	USA	Arizona	genome	29841	Human	?	?	20C	B.1.328	GH	AZ SPHL, Arizona Department of Health Services	TGen North	Jolene Bowers et al	https://www.gisaid.org	?	?	12/12/2020
USA/AZ-TG366783/2020	ncov	EPI_ISL_694522	?	2020-06-05	North America	USA	Arizona		North America	USA	Arizona	genome	29835	Human	?	?	20C	B.1.328	GH	AZ SPHL, Arizona Department of Health Services	TGen North	Jolene Bowers et al	https://www.gisaid.org	?	?	12/12/2020
USA/AZ-TG371263/2020	ncov	EPI_ISL_694523	?	2020-05-18	North America	USA	Arizona		North America	USA	Arizona	genome	29849	Human	?	?	19B	A	S	AZ SPHL, Arizona Department of Health Services	TGen North	Jolene Bowers et al	https://www.gisaid.org	?	?	12/12/2020
USA/AZ-TG371264/2020	ncov	EPI_ISL_694524	?	2020-05-15	North America	USA	Arizona		North America	USA	Arizona	genome	29739	Human	?	?	20C	B.1	GH	AZ SPHL, Arizona Department of Health Services	TGen North	Jolene Bowers et al	https://www.gisaid.org	?	?	12/12/2020
USA/AZ-TG371265/2020	ncov	EPI_ISL_694525	?	2020-05-15	North America	USA	Arizona		North America	USA	Arizona	genome	29733	Human	?	?	20C	B.1	GH	AZ SPHL, Arizona Department of Health Services	TGen North	Jolene Bowers et al	https://www.gisaid.org	?	?	12/12/2020
USA/AZ-TG371266/2020	ncov	EPI_ISL_694526	?	2020-05-15	North America	USA	Arizona		North America	USA	Arizona	genome	29787	Human	?	?	20C	B.1	GH	AZ SPHL, Arizona Department of Health Services	TGen North	Jolene Bowers et al	https://www.gisaid.org	?	?	12/12/2020
USA/AZ-TG371267/2020	ncov	EPI_ISL_694527	?	2020-05-15	North America	USA	Arizona		North America	USA	Arizona	genome	29764	Human	?	?	20C	B.1	GH	AZ SPHL, Arizona Department of Health Services	TGen North	Jolene Bowers et al	https://www.gisaid.org	?	?	12/12/2020
USA/AZ-TG371269/2020	ncov	EPI_ISL_694528	?	2020-05-15	North America	USA	Arizona		North America	USA	Arizona	genome	29742	Human	?	?	20C	B.1	GH	AZ SPHL, Arizona Department of Health Services	TGen North	Jolene Bowers et al	https://www.gisaid.org	?	?	12/12/2020
USA/AZ-TG371270/2020	ncov	EPI_ISL_694529	?	2020-05-15	North America	USA	Arizona		North America	USA	Arizona	genome	29743	Human	?	?	20C	B.1	GH	AZ SPHL, Arizona Department of Health Services	TGen North	Jolene Bowers et al	https://www.gisaid.org	?	?	12/12/2020
USA/AZ-TG371271/2020	ncov	EPI_ISL_694530	?	2020-05-15	North America	USA	Arizona		North America	USA	Arizona	genome	29853	Human	?	?	20C	B.1.328	GH	AZ SPHL, Arizona Department of Health Services	TGen North	Jolene Bowers et al	https://www.gisaid.org	?	?	12/12/2020
USA/AZ-TG371272/2020	ncov	EPI_ISL_694531	?	2020-05-16	North America	USA	Arizona		North America	USA	Arizona	genome	29827	Human	?	?	20C	B.1.289	GH	AZ SPHL, Arizona Department of Health Services	TGen North	Jolene Bowers et al	https://www.gisaid.org	?	?	12/12/2020
USA/AZ-TG371273/2020	ncov	EPI_ISL_694532	?	2020-05-15	North America	USA	Arizona		North America	USA	Arizona	genome	29326	Human	?	?	20C	B.1.328	GH	AZ SPHL, Arizona Department of Health Services	TGen North	Jolene Bowers et al	https://www.gisaid.org	?	?	12/12/2020
USA/AZ-TG371274/2020	ncov	EPI_ISL_694533	?	2020-05-15	North America	USA	Arizona		North America	USA	Arizona	genome	29764	Human	?	?	20C	B.1.328	GH	AZ SPHL, Arizona Department of Health Services	TGen North	Jolene Bowers et al	https://www.gisaid.org	?	?	12/12/2020
USA/AZ-TG371275/2020	ncov	EPI_ISL_694534	?	2020-05-16	North America	USA	Arizona		North America	USA	Arizona	genome	29651	Human	?	?	20C	B.1.289	GH	AZ SPHL, Arizona Department of Health Services	TGen North	Jolene Bowers et al	https://www.gisaid.org	?	?	12/12/2020
USA/AZ-TG371276/2020	ncov	EPI_ISL_694535	?	2020-05-15	North America	USA	Arizona		North America	USA	Arizona	genome	29660	Human	?	?	20C	B.1.3.1	GH	AZ SPHL, Arizona Department of Health Services	TGen North	Jolene Bowers et al	https://www.gisaid.org	?	?	12/12/2020
USA/AZ-TG371277/2020	ncov	EPI_ISL_694536	?	2020-05-16	North America	USA	Arizona		North America	USA	Arizona	genome	29730	Human	?	?	20C	B.1.328	GH	AZ SPHL, Arizona Department of Health Services	TGen North	Jolene Bowers et al	https://www.gisaid.org	?	?	12/12/2020
USA/AZ-TG371278/2020	ncov	EPI_ISL_694537	?	2020-05-16	North America	USA	Arizona		North America	USA	Arizona	genome	29862	Human	?	?	20C	B.1.289	GH	AZ SPHL, Arizona Department of Health Services	TGen North	Jolene Bowers et al	https://www.gisaid.org	?	?	12/12/2020
USA/AZ-TG371279/2020	ncov	EPI_ISL_694538	?	2020-05-16	North America	USA	Arizona		North America	USA	Arizona	genome	29725	Human	?	?	20C	B.1.328	GH	AZ SPHL, Arizona Department of Health Services	TGen North	Jolene Bowers et al	https://www.gisaid.org	?	?	12/12/2020
USA/AZ-TG371280/2020	ncov	EPI_ISL_694539	?	2020-05-16	North America	USA	Arizona		North America	USA	Arizona	genome	29769	Human	?	?	20C	B.1.289	GH	AZ SPHL, Arizona Department of Health Services	TGen North	Jolene Bowers et al	https://www.gisaid.org	?	?	12/12/2020
USA/AZ-TG371281/2020	ncov	EPI_ISL_694540	?	2020-05-16	North America	USA	Arizona		North America	USA	Arizona	genome	29865	Human	?	?	20C	B.1.289	GH	AZ SPHL, Arizona Department of Health Services	TGen North	Jolene Bowers et al	https://www.gisaid.org	?	?	12/12/2020
USA/AZ-TG371282/2020	ncov	EPI_ISL_694541	?	2020-05-16	North America	USA	Arizona		North America	USA	Arizona	genome	29785	Human	?	?	20C	B.1.289	GH	AZ SPHL, Arizona Department of Health Services	TGen North	Jolene Bowers et al	https://www.gisaid.org	?	?	12/12/2020
USA/AZ-TG371283/2020	ncov	EPI_ISL_694542	?	2020-05-16	North America	USA	Arizona		North America	USA	Arizona	genome	29772	Human	?	?	20C	B.1.328	GH	AZ SPHL, Arizona Department of Health Services	TGen North	Jolene Bowers et al	https://www.gisaid.org	?	?	12/12/2020
USA/AZ-TG371284/2020	ncov	EPI_ISL_694543	?	2020-05-16	North America	USA	Arizona		North America	USA	Arizona	genome	29789	Human	?	?	20C	B.1.328	GH	AZ SPHL, Arizona Department of Health Services	TGen North	Jolene Bowers et al	https://www.gisaid.org	?	?	12/12/2020
USA/AZ-TG371285/2020	ncov	EPI_ISL_694544	?	2020-05-16	North America	USA	Arizona		North America	USA	Arizona	genome	29765	Human	?	?	20A	B.1.255	GH	AZ SPHL, Arizona Department of Health Services	TGen North	Jolene Bowers et al	https://www.gisaid.org	?	?	12/12/2020
USA/AZ-TG371286/2020	ncov	EPI_ISL_694545	?	2020-05-16	North America	USA	Arizona		North America	USA	Arizona	genome	29788	Human	?	?	20A	B.1.255	GH	AZ SPHL, Arizona Department of Health Services	TGen North	Jolene Bowers et al	https://www.gisaid.org	?	?	12/12/2020
USA/AZ-TG371287/2020	ncov	EPI_ISL_694546	?	2020-05-18	North America	USA	Arizona		North America	USA	Arizona	genome	29725	Human	?	?	20B	B.1.1.102	GR	AZ SPHL, Arizona Department of Health Services	TGen North	Jolene Bowers et al	https://www.gisaid.org	?	?	12/12/2020
USA/AZ-TG371288/2020	ncov	EPI_ISL_694547	?	2020-05-19	North America	USA	Arizona		North America	USA	Arizona	genome	29834	Human	?	?	19B	A	S	AZ SPHL, Arizona Department of Health Services	TGen North	Jolene Bowers et al	https://www.gisaid.org	?	?	12/12/2020
USA/AZ-TG371289/2020	ncov	EPI_ISL_694548	?	2020-05-19	North America	USA	Arizona		North America	USA	Arizona	genome	29753	Human	?	?	19B	A	S	AZ SPHL, Arizona Department of Health Services	TGen North	Jolene Bowers et al	https://www.gisaid.org	?	?	12/12/2020
USA/AZ-TG371290/2020	ncov	EPI_ISL_694549	?	2020-05-18	North America	USA	Arizona		North America	USA	Arizona	genome	29470	Human	?	?	20C	B.1.289	GH	AZ SPHL, Arizona Department of Health Services	TGen North	Jolene Bowers et al	https://www.gisaid.org	?	?	12/12/2020
USA/AZ-TG371291/2020	ncov	EPI_ISL_694550	?	2020-05-18	North America	USA	Arizona		North America	USA	Arizona	genome	29798	Human	?	?	20B	B.1.1.102	GR	AZ SPHL, Arizona Department of Health Services	TGen North	Jolene Bowers et al	https://www.gisaid.org	?	?	12/12/2020
USA/AZ-TG371295/2020	ncov	EPI_ISL_694551	?	2020-05-20	North America	USA	Arizona		North America	USA	Arizona	genome	29782	Human	?	?	20C	B.1.265	GH	AZ SPHL, Arizona Department of Health Services	TGen North	Jolene Bowers et al	https://www.gisaid.org	?	?	12/12/2020
USA/AZ-TG371296/2020	ncov	EPI_ISL_694552	?	2020-05-20	North America	USA	Arizona		North America	USA	Arizona	genome	29797	Human	?	?	20A	B.1.240	G	AZ SPHL, Arizona Department of Health Services	TGen North	Jolene Bowers et al	https://www.gisaid.org	?	?	12/12/2020
USA/AZ-TG371297/2020	ncov	EPI_ISL_694553	?	2020-05-19	North America	USA	Arizona		North America	USA	Arizona	genome	29767	Human	?	?	19B	A	S	AZ SPHL, Arizona Department of Health Services	TGen North	Jolene Bowers et al	https://www.gisaid.org	?	?	12/12/2020
USA/AZ-TG371298/2020	ncov	EPI_ISL_694554	?	2020-05-19	North America	USA	Arizona		North America	USA	Arizona	genome	29799	Human	?	?	20B	B.1.1.102	GR	AZ SPHL, Arizona Department of Health Services	TGen North	Jolene Bowers et al	https://www.gisaid.org	?	?	12/12/2020
USA/AZ-TG371299/2020	ncov	EPI_ISL_694555	?	2020-05-19	North America	USA	Arizona		North America	USA	Arizona	genome	29748	Human	?	?	20B	B.1.1.102	GR	AZ SPHL, Arizona Department of Health Services	TGen North	Jolene Bowers et al	https://www.gisaid.org	?	?	12/12/2020
USA/AZ-TG371301/2020	ncov	EPI_ISL_694556	?	2020-05-19	North America	USA	Arizona		North America	USA	Arizona	genome	29810	Human	?	?	20C	B.1	GH	AZ SPHL, Arizona Department of Health Services	TGen North	Jolene Bowers et al	https://www.gisaid.org	?	?	12/12/2020
USA/AZ-TG371302/2020	ncov	EPI_ISL_694557	?	2020-05-19	North America	USA	Arizona		North America	USA	Arizona	genome	29878	Human	?	?	20C	B.1	GH	AZ SPHL, Arizona Department of Health Services	TGen North	Jolene Bowers et al	https://www.gisaid.org	?	?	12/12/2020
USA/AZ-TG371303/2020	ncov	EPI_ISL_694558	?	2020-05-19	North America	USA	Arizona		North America	USA	Arizona	genome	29808	Human	?	?	20C	B.1.265	GH	AZ SPHL, Arizona Department of Health Services	TGen North	Jolene Bowers et al	https://www.gisaid.org	?	?	12/12/2020
USA/AZ-TG371304/2020	ncov	EPI_ISL_694559	?	2020-05-20	North America	USA	Arizona		North America	USA	Arizona	genome	29771	Human	?	?	20C	B.1	GH	AZ SPHL, Arizona Department of Health Services	TGen North	Jolene Bowers et al	https://www.gisaid.org	?	?	12/12/2020
USA/AZ-TG371307/2020	ncov	EPI_ISL_694560	?	2020-05-18	North America	USA	Arizona		North America	USA	Arizona	genome	29788	Human	?	?	20C	B.1.3	GH	AZ SPHL, Arizona Department of Health Services	TGen North	Jolene Bowers et al	https://www.gisaid.org	?	?	12/12/2020
USA/AZ-TG371308/2020	ncov	EPI_ISL_694561	?	2020-05-20	North America	USA	Arizona		North America	USA	Arizona	genome	29717	Human	?	?	20C	B.1.289	GH	AZ SPHL, Arizona Department of Health Services	TGen North	Jolene Bowers et al	https://www.gisaid.org	?	?	12/12/2020
USA/AZ-TG371309/2020	ncov	EPI_ISL_694562	?	2020-05-20	North America	USA	Arizona		North America	USA	Arizona	genome	29747	Human	?	?	20C	B.1.289	GH	AZ SPHL, Arizona Department of Health Services	TGen North	Jolene Bowers et al	https://www.gisaid.org	?	?	12/12/2020
USA/AZ-TG371310/2020	ncov	EPI_ISL_694563	?	2020-05-20	North America	USA	Arizona		North America	USA	Arizona	genome	29864	Human	?	?	19A	B	G	AZ SPHL, Arizona Department of Health Services	TGen North	Jolene Bowers et al	https://www.gisaid.org	?	?	12/12/2020
USA/AZ-TG371311/2020	ncov	EPI_ISL_694564	?	2020-05-20	North America	USA	Arizona		North America	USA	Arizona	genome	29736	Human	?	?	20C	B.1.289	GH	AZ SPHL, Arizona Department of Health Services	TGen North	Jolene Bowers et al	https://www.gisaid.org	?	?	12/12/2020
USA/AZ-TG371312/2020	ncov	EPI_ISL_694565	?	2020-05-20	North America	USA	Arizona		North America	USA	Arizona	genome	29737	Human	?	?	20C	B.1.328	GH	AZ SPHL, Arizona Department of Health Services	TGen North	Jolene Bowers et al	https://www.gisaid.org	?	?	12/12/2020
USA/AZ-TG371313/2020	ncov	EPI_ISL_694566	?	2020-05-20	North America	USA	Arizona		North America	USA	Arizona	genome	29741	Human	?	?	20C	B.1.320	GH	AZ SPHL, Arizona Department of Health Services	TGen North	Jolene Bowers et al	https://www.gisaid.org	?	?	12/12/2020
USA/AZ-TG371315/2020	ncov	EPI_ISL_694567	?	2020-05-20	North America	USA	Arizona		North America	USA	Arizona	genome	29836	Human	?	?	20C	B.1.320	GH	AZ SPHL, Arizona Department of Health Services	TGen North	Jolene Bowers et al	https://www.gisaid.org	?	?	12/12/2020
USA/AZ-TG371317/2020	ncov	EPI_ISL_694568	?	2020-05-20	North America	USA	Arizona		North America	USA	Arizona	genome	29856	Human	?	?	20B	B.1	G	AZ SPHL, Arizona Department of Health Services	TGen North	Jolene Bowers et al	https://www.gisaid.org	?	?	12/12/2020
USA/AZ-TG371318/2020	ncov	EPI_ISL_694569	?	2020-05-21	North America	USA	Arizona		North America	USA	Arizona	genome	29894	Human	?	?	20C	B.1.289	GH	AZ SPHL, Arizona Department of Health Services	TGen North	Jolene Bowers et al	https://www.gisaid.org	?	?	12/12/2020
USA/AZ-TG371319/2020	ncov	EPI_ISL_694570	?	2020-05-21	North America	USA	Arizona		North America	USA	Arizona	genome	29794	Human	?	?	20C	B.1.289	GH	AZ SPHL, Arizona Department of Health Services	TGen North	Jolene Bowers et al	https://www.gisaid.org	?	?	12/12/2020
USA/AZ-TG371321/2020	ncov	EPI_ISL_694571	?	2020-05-21	North America	USA	Arizona		North America	USA	Arizona	genome	29668	Human	?	?	20C	B.1.289	GH	AZ SPHL, Arizona Department of Health Services	TGen North	Jolene Bowers et al	https://www.gisaid.org	?	?	12/12/2020
USA/AZ-TG371322/2020	ncov	EPI_ISL_694572	?	2020-05-21	North America	USA	Arizona		North America	USA	Arizona	genome	29790	Human	?	?	20C	B.1.328	GH	AZ SPHL, Arizona Department of Health Services	TGen North	Jolene Bowers et al	https://www.gisaid.org	?	?	12/12/2020
USA/AZ-TG371323/2020	ncov	EPI_ISL_694573	?	2020-05-22	North America	USA	Arizona		North America	USA	Arizona	genome	29325	Human	?	?	20C	B.1.289	GH	AZ SPHL, Arizona Department of Health Services	TGen North	Jolene Bowers et al	https://www.gisaid.org	?	?	12/12/2020
USA/AZ-TG371324/2020	ncov	EPI_ISL_694574	?	2020-05-21	North America	USA	Arizona		North America	USA	Arizona	genome	29837	Human	?	?	20C	B.1	GH	AZ SPHL, Arizona Department of Health Services	TGen North	Jolene Bowers et al	https://www.gisaid.org	?	?	12/12/2020
USA/AZ-TG371331/2020	ncov	EPI_ISL_694575	?	2020-05-22	North America	USA	Arizona		North America	USA	Arizona	genome	29763	Human	?	?	20B	B.1.1	GR	AZ SPHL, Arizona Department of Health Services	TGen North	Jolene Bowers et al	https://www.gisaid.org	?	?	12/12/2020
USA/AZ-TG371332/2020	ncov	EPI_ISL_694576	?	2020-05-22	North America	USA	Arizona		North America	USA	Arizona	genome	29827	Human	?	?	20B	B.1.1	GR	AZ SPHL, Arizona Department of Health Services	TGen North	Jolene Bowers et al	https://www.gisaid.org	?	?	12/12/2020
USA/AZ-TG371333/2020	ncov	EPI_ISL_694577	?	2020-05-22	North America	USA	Arizona		North America	USA	Arizona	genome	29800	Human	?	?	20B	B.1.1	GR	AZ SPHL, Arizona Department of Health Services	TGen North	Jolene Bowers et al	https://www.gisaid.org	?	?	12/12/2020
USA/AZ-TG371334/2020	ncov	EPI_ISL_694578	?	2020-05-22	North America	USA	Arizona		North America	USA	Arizona	genome	29776	Human	?	?	20B	B.1.1	GR	AZ SPHL, Arizona Department of Health Services	TGen North	Jolene Bowers et al	https://www.gisaid.org	?	?	12/12/2020
USA/AZ-TG371335/2020	ncov	EPI_ISL_694579	?	2020-05-22	North America	USA	Arizona		North America	USA	Arizona	genome	29833	Human	?	?	20B	B.1.1	GR	AZ SPHL, Arizona Department of Health Services	TGen North	Jolene Bowers et al	https://www.gisaid.org	?	?	12/12/2020
USA/AZ-TG371336/2020	ncov	EPI_ISL_694580	?	2020-05-22	North America	USA	Arizona		North America	USA	Arizona	genome	29833	Human	?	?	20B	B.1.1	GR	AZ SPHL, Arizona Department of Health Services	TGen North	Jolene Bowers et al	https://www.gisaid.org	?	?	12/12/2020
USA/AZ-TG371337/2020	ncov	EPI_ISL_694581	?	2020-05-22	North America	USA	Arizona		North America	USA	Arizona	genome	29765	Human	?	?	20B	B.1.1	GR	AZ SPHL, Arizona Department of Health Services	TGen North	Jolene Bowers et al	https://www.gisaid.org	?	?	12/12/2020
USA/AZ-TG371338/2020	ncov	EPI_ISL_694582	?	2020-05-22	North America	USA	Arizona		North America	USA	Arizona	genome	29832	Human	?	?	20B	B.1.1	GR	AZ SPHL, Arizona Department of Health Services	TGen North	Jolene Bowers et al	https://www.gisaid.org	?	?	12/12/2020
USA/AZ-TG371339/2020	ncov	EPI_ISL_694583	?	2020-05-22	North America	USA	Arizona		North America	USA	Arizona	genome	29713	Human	?	?	20B	B.1.1	GR	AZ SPHL, Arizona Department of Health Services	TGen North	Jolene Bowers et al	https://www.gisaid.org	?	?	12/12/2020
USA/AZ-TG371340/2020	ncov	EPI_ISL_694584	?	2020-05-22	North America	USA	Arizona		North America	USA	Arizona	genome	29741	Human	?	?	20B	B.1.1	GR	AZ SPHL, Arizona Department of Health Services	TGen North	Jolene Bowers et al	https://www.gisaid.org	?	?	12/12/2020
USA/AZ-TG371341/2020	ncov	EPI_ISL_694585	?	2020-05-22	North America	USA	Arizona		North America	USA	Arizona	genome	29765	Human	?	?	20B	B.1.1	GR	AZ SPHL, Arizona Department of Health Services	TGen North	Jolene Bowers et al	https://www.gisaid.org	?	?	12/12/2020
USA/AZ-TG371342/2020	ncov	EPI_ISL_694586	?	2020-05-22	North America	USA	Arizona		North America	USA	Arizona	genome	29721	Human	?	?	20B	B.1.1	GR	AZ SPHL, Arizona Department of Health Services	TGen North	Jolene Bowers et al	https://www.gisaid.org	?	?	12/12/2020
USA/AZ-TG371344/2020	ncov	EPI_ISL_694587	?	2020-05-22	North America	USA	Arizona		North America	USA	Arizona	genome	29333	Human	?	?	20C	B.1.289	GH	AZ SPHL, Arizona Department of Health Services	TGen North	Jolene Bowers et al	https://www.gisaid.org	?	?	12/12/2020
USA/AZ-TG371345/2020	ncov	EPI_ISL_694588	?	2020-05-22	North America	USA	Arizona		North America	USA	Arizona	genome	29726	Human	?	?	20C	B.1.289	GH	AZ SPHL, Arizona Department of Health Services	TGen North	Jolene Bowers et al	https://www.gisaid.org	?	?	12/12/2020
USA/AZ-TG371347/2020	ncov	EPI_ISL_694589	?	2020-05-22	North America	USA	Arizona		North America	USA	Arizona	genome	29836	Human	?	?	20C	B.1.289	GH	AZ SPHL, Arizona Department of Health Services	TGen North	Jolene Bowers et al	https://www.gisaid.org	?	?	12/12/2020
USA/AZ-TG371348/2020	ncov	EPI_ISL_694590	?	2020-05-22	North America	USA	Arizona		North America	USA	Arizona	genome	29761	Human	?	?	20C	B.1.328	GH	AZ SPHL, Arizona Department of Health Services	TGen North	Jolene Bowers et al	https://www.gisaid.org	?	?	12/12/2020
USA/AZ-TG371349/2020	ncov	EPI_ISL_694591	?	2020-05-22	North America	USA	Arizona		North America	USA	Arizona	genome	29789	Human	?	?	20C	B.1.289	GH	AZ SPHL, Arizona Department of Health Services	TGen North	Jolene Bowers et al	https://www.gisaid.org	?	?	12/12/2020
USA/AZ-TG371350/2020	ncov	EPI_ISL_694592	?	2020-05-22	North America	USA	Arizona		North America	USA	Arizona	genome	29756	Human	?	?	20C	B.1	GH	AZ SPHL, Arizona Department of Health Services	TGen North	Jolene Bowers et al	https://www.gisaid.org	?	?	12/12/2020
USA/AZ-TG371351/2020	ncov	EPI_ISL_694593	?	2020-05-22	North America	USA	Arizona		North America	USA	Arizona	genome	29786	Human	?	?	20C	B.1.289	GH	AZ SPHL, Arizona Department of Health Services	TGen North	Jolene Bowers et al	https://www.gisaid.org	?	?	12/12/2020
USA/AZ-TG371352/2020	ncov	EPI_ISL_694594	?	2020-05-22	North America	USA	Arizona		North America	USA	Arizona	genome	29741	Human	?	?	20C	B.1.289	GH	AZ SPHL, Arizona Department of Health Services	TGen North	Jolene Bowers et al	https://www.gisaid.org	?	?	12/12/2020
USA/AZ-TG371353/2020	ncov	EPI_ISL_694595	?	2020-05-23	North America	USA	Arizona		North America	USA	Arizona	genome	29795	Human	?	?	20C	B.1.289	GH	AZ SPHL, Arizona Department of Health Services	TGen North	Jolene Bowers et al	https://www.gisaid.org	?	?	12/12/2020
USA/AZ-TG371355/2020	ncov	EPI_ISL_694596	?	2020-05-22	North America	USA	Arizona		North America	USA	Arizona	genome	29840	Human	?	?	20C	B.1.265	GH	AZ SPHL, Arizona Department of Health Services	TGen North	Jolene Bowers et al	https://www.gisaid.org	?	?	12/12/2020
USA/AZ-TG371439/2020	ncov	EPI_ISL_694597	?	2020-05-29	North America	USA	Arizona		North America	USA	Arizona	genome	29801	Human	?	?	20C	B.1	GH	AZ SPHL, Arizona Department of Health Services	TGen North	Jolene Bowers et al	https://www.gisaid.org	?	?	12/12/2020
USA/AZ-TG371441/2020	ncov	EPI_ISL_694598	?	2020-05-29	North America	USA	Arizona		North America	USA	Arizona	genome	29820	Human	?	?	20C	B.1	GH	AZ SPHL, Arizona Department of Health Services	TGen North	Jolene Bowers et al	https://www.gisaid.org	?	?	12/12/2020
USA/AZ-TG371442/2020	ncov	EPI_ISL_694599	?	2020-05-29	North America	USA	Arizona		North America	USA	Arizona	genome	29815	Human	?	?	20C	B.1	GH	AZ SPHL, Arizona Department of Health Services	TGen North	Jolene Bowers et al	https://www.gisaid.org	?	?	12/12/2020
USA/AZ-TG371443/2020	ncov	EPI_ISL_694600	?	2020-05-30	North America	USA	Arizona		North America	USA	Arizona	genome	29820	Human	?	?	20C	B.1.328	GH	AZ SPHL, Arizona Department of Health Services	TGen North	Jolene Bowers et al	https://www.gisaid.org	?	?	12/12/2020
USA/AZ-TG375165/2020	ncov	EPI_ISL_694601	?	2020-06-15	North America	USA	Arizona		North America	USA	Arizona	genome	29773	Human	?	?	20C	B.1	GH	TGen North	TGen North	Jolene Bowers et al	https://www.gisaid.org	?	?	12/12/2020
USA/AZ-TG375449/2020	ncov	EPI_ISL_694602	?	2020-06-15	North America	USA	Arizona		North America	USA	Arizona	genome	29854	Human	?	?	20A	B.1.5	G	TGen North	TGen North	Jolene Bowers et al	https://www.gisaid.org	?	?	12/12/2020
USA/AZ-TG375454/2020	ncov	EPI_ISL_694603	?	2020-06-15	North America	USA	Arizona		North America	USA	Arizona	genome	29808	Human	?	?	20C	B.1.265	GH	TGen North	TGen North	Jolene Bowers et al	https://www.gisaid.org	?	?	12/12/2020
USA/AZ-TG375628/2020	ncov	EPI_ISL_694604	?	2020-06-15	North America	USA	Arizona		North America	USA	Arizona	genome	29859	Human	?	?	20B	B.1.1.128	GR	TGen North	TGen North	Jolene Bowers et al	https://www.gisaid.org	?	?	12/12/2020
USA/AZ-TG375839/2020	ncov	EPI_ISL_694605	?	2020-06-15	North America	USA	Arizona		North America	USA	Arizona	genome	29833	Human	?	?	20A	B.1	G	TGen North	TGen North	Jolene Bowers et al	https://www.gisaid.org	?	?	12/12/2020
USA/AZ-TG375874/2020	ncov	EPI_ISL_694606	?	2020-06-15	North America	USA	Arizona		North America	USA	Arizona	genome	29851	Human	?	?	20B	B.1.1	GR	TGen North	TGen North	Jolene Bowers et al	https://www.gisaid.org	?	?	12/12/2020
USA/AZ-TG375921/2020	ncov	EPI_ISL_694607	?	2020-06-15	North America	USA	Arizona		North America	USA	Arizona	genome	29863	Human	?	?	20C	B.1	GH	TGen North	TGen North	Jolene Bowers et al	https://www.gisaid.org	?	?	12/12/2020
USA/AZ-TG375955/2020	ncov	EPI_ISL_694608	?	2020-06-15	North America	USA	Arizona		North America	USA	Arizona	genome	29851	Human	?	?	20A	B.1.5	G	TGen North	TGen North	Jolene Bowers et al	https://www.gisaid.org	?	?	12/12/2020
USA/AZ-TG376020/2020	ncov	EPI_ISL_694609	?	2020-06-15	North America	USA	Arizona		North America	USA	Arizona	genome	29797	Human	?	?	20C	B.1	GH	TGen North	TGen North	Jolene Bowers et al	https://www.gisaid.org	?	?	12/12/2020
USA/AZ-TG376069/2020	ncov	EPI_ISL_694610	?	2020-06-15	North America	USA	Arizona		North America	USA	Arizona	genome	29790	Human	?	?	20A	B.1	GH	TGen North	TGen North	Jolene Bowers et al	https://www.gisaid.org	?	?	12/12/2020
USA/AZ-TG376080/2020	ncov	EPI_ISL_694611	?	2020-06-15	North America	USA	Arizona		North America	USA	Arizona	genome	29790	Human	?	?	20C	B.1.370	GH	TGen North	TGen North	Jolene Bowers et al	https://www.gisaid.org	?	?	12/12/2020
USA/AZ-TG376112/2020	ncov	EPI_ISL_694612	?	2020-06-15	North America	USA	Arizona		North America	USA	Arizona	genome	29901	Human	?	?	20A	B.1.230	G	TGen North	TGen North	Jolene Bowers et al	https://www.gisaid.org	?	?	12/12/2020
USA/AZ-TG376164/2020	ncov	EPI_ISL_694613	?	2020-06-15	North America	USA	Arizona		North America	USA	Arizona	genome	29865	Human	?	?	20C	B.1.265	GH	TGen North	TGen North	Jolene Bowers et al	https://www.gisaid.org	?	?	12/12/2020
USA/AZ-TG376210/2020	ncov	EPI_ISL_694614	?	2020-06-15	North America	USA	Arizona		North America	USA	Arizona	genome	29837	Human	?	?	20A	B.1.234	G	TGen North	TGen North	Jolene Bowers et al	https://www.gisaid.org	?	?	12/12/2020
USA/AZ-TG376426/2020	ncov	EPI_ISL_694615	?	2020-06-15	North America	USA	Arizona		North America	USA	Arizona	genome	29848	Human	?	?	20A	B.1.240	G	TGen North	TGen North	Jolene Bowers et al	https://www.gisaid.org	?	?	12/12/2020
USA/AZ-TG377242/2020	ncov	EPI_ISL_694616	?	2020-06-15	North America	USA	Arizona		North America	USA	Arizona	genome	29814	Human	?	?	20C	B.1	GH	TGen North	TGen North	Jolene Bowers et al	https://www.gisaid.org	?	?	12/12/2020
USA/AZ-TG377243/2020	ncov	EPI_ISL_694617	?	2020-06-15	North America	USA	Arizona		North America	USA	Arizona	genome	29883	Human	?	?	20A	B.1.189	G	TGen North	TGen North	Jolene Bowers et al	https://www.gisaid.org	?	?	12/12/2020
USA/AZ-TG377246/2020	ncov	EPI_ISL_694618	?	2020-06-15	North America	USA	Arizona		North America	USA	Arizona	genome	29699	Human	?	?	20C	B.1	GH	TGen North	TGen North	Jolene Bowers et al	https://www.gisaid.org	?	?	12/12/2020
USA/AZ-TG377253/2020	ncov	EPI_ISL_694619	?	2020-06-15	North America	USA	Arizona		North America	USA	Arizona	genome	29820	Human	?	?	20C	B.1.313	GH	TGen North	TGen North	Jolene Bowers et al	https://www.gisaid.org	?	?	12/12/2020
USA/AZ-TG377256/2020	ncov	EPI_ISL_694620	?	2020-06-15	North America	USA	Arizona		North America	USA	Arizona	genome	29798	Human	?	?	20C	B.1	GH	TGen North	TGen North	Jolene Bowers et al	https://www.gisaid.org	?	?	12/12/2020
USA/AZ-TG377346/2020	ncov	EPI_ISL_694621	?	2020-06-16	North America	USA	Arizona		North America	USA	Arizona	genome	29877	Human	?	?	20A	B.1.240	G	TGen North	TGen North	Jolene Bowers et al	https://www.gisaid.org	?	?	12/12/2020
USA/AZ-TG377347/2020	ncov	EPI_ISL_694622	?	2020-06-16	North America	USA	Arizona		North America	USA	Arizona	genome	29817	Human	?	?	20A	B.1.240	G	TGen North	TGen North	Jolene Bowers et al	https://www.gisaid.org	?	?	12/12/2020
USA/AZ-TG377620/2020	ncov	EPI_ISL_694623	?	2020-06-16	North America	USA	Arizona		North America	USA	Arizona	genome	29758	Human	?	?	20C	B.1	GH	TGen North	TGen North	Jolene Bowers et al	https://www.gisaid.org	?	?	12/12/2020
USA/AZ-TG377726/2020	ncov	EPI_ISL_694624	?	2020-06-13	North America	USA	Arizona		North America	USA	Arizona	genome	29756	Human	?	?	20C	B.1.265	GH	TGen North	TGen North	Jolene Bowers et al	https://www.gisaid.org	?	?	12/12/2020
USA/AZ-TG377907/2020	ncov	EPI_ISL_694625	?	2020-06-16	North America	USA	Arizona		North America	USA	Arizona	genome	29832	Human	?	?	20A	B.1.240	G	TGen North	TGen North	Jolene Bowers et al	https://www.gisaid.org	?	?	12/12/2020
USA/AZ-TG377909/2020	ncov	EPI_ISL_694626	?	2020-06-16	North America	USA	Arizona		North America	USA	Arizona	genome	29835	Human	?	?	20C	B.1.370	GH	TGen North	TGen North	Jolene Bowers et al	https://www.gisaid.org	?	?	12/12/2020
USA/AZ-TG378380/2020	ncov	EPI_ISL_694627	?	2020-06-16	North America	USA	Arizona		North America	USA	Arizona	genome	29892	Human	?	?	20A	B.1.5	G	TGen North	TGen North	Jolene Bowers et al	https://www.gisaid.org	?	?	12/12/2020
USA/AZ-TG378469/2020	ncov	EPI_ISL_694628	?	2020-06-16	North America	USA	Arizona		North America	USA	Arizona	genome	29865	Human	?	?	20A	B.1.5	G	TGen North	TGen North	Jolene Bowers et al	https://www.gisaid.org	?	?	12/12/2020
USA/AZ-TG378552/2020	ncov	EPI_ISL_694629	?	2020-06-16	North America	USA	Arizona		North America	USA	Arizona	genome	29766	Human	?	?	20C	B.1.265	GH	TGen North	TGen North	Jolene Bowers et al	https://www.gisaid.org	?	?	12/12/2020
USA/AZ-TG378641/2020	ncov	EPI_ISL_694630	?	2020-06-16	North America	USA	Arizona		North America	USA	Arizona	genome	29841	Human	?	?	20C	B.1.2	GH	TGen North	TGen North	Jolene Bowers et al	https://www.gisaid.org	?	?	12/12/2020
USA/AZ-TG378761/2020	ncov	EPI_ISL_694631	?	2020-06-16	North America	USA	Arizona		North America	USA	Arizona	genome	29612	Human	?	?	20C	B.1	GH	TGen North	TGen North	Jolene Bowers et al	https://www.gisaid.org	?	?	12/12/2020
USA/AZ-TG378900/2020	ncov	EPI_ISL_694632	?	2020-06-16	North America	USA	Arizona		North America	USA	Arizona	genome	29836	Human	?	?	20C	B.1.313	GH	TGen North	TGen North	Jolene Bowers et al	https://www.gisaid.org	?	?	12/12/2020
USA/AZ-TG379145/2020	ncov	EPI_ISL_694633	?	2020-06-16	North America	USA	Arizona		North America	USA	Arizona	genome	29852	Human	?	?	20A	B.1	GH	TGen North	TGen North	Jolene Bowers et al	https://www.gisaid.org	?	?	12/12/2020
USA/AZ-TG379180/2020	ncov	EPI_ISL_694634	?	2020-06-16	North America	USA	Arizona		North America	USA	Arizona	genome	29838	Human	?	?	20A	B.1.5	G	TGen North	TGen North	Jolene Bowers et al	https://www.gisaid.org	?	?	12/12/2020
USA/AZ-TG379182/2020	ncov	EPI_ISL_694635	?	2020-06-16	North America	USA	Arizona		North America	USA	Arizona	genome	29835	Human	?	?	20C	B.1.370	GH	TGen North	TGen North	Jolene Bowers et al	https://www.gisaid.org	?	?	12/12/2020
USA/AZ-TG379342/2020	ncov	EPI_ISL_694636	?	2020-06-16	North America	USA	Arizona		North America	USA	Arizona	genome	29671	Human	?	?	20A	B.1.5	G	TGen North	TGen North	Jolene Bowers et al	https://www.gisaid.org	?	?	12/12/2020
USA/AZ-TG379388/2020	ncov	EPI_ISL_694637	?	2020-06-16	North America	USA	Arizona		North America	USA	Arizona	genome	29829	Human	?	?	20C	B.1.370	GH	TGen North	TGen North	Jolene Bowers et al	https://www.gisaid.org	?	?	12/12/2020
USA/AZ-TG379464/2020	ncov	EPI_ISL_694638	?	2020-06-16	North America	USA	Arizona		North America	USA	Arizona	genome	29762	Human	?	?	20A	B.1.5	G	TGen North	TGen North	Jolene Bowers et al	https://www.gisaid.org	?	?	12/12/2020
USA/AZ-TG379485/2020	ncov	EPI_ISL_694639	?	2020-06-16	North America	USA	Arizona		North America	USA	Arizona	genome	29897	Human	?	?	20C	B.1.265	GH	TGen North	TGen North	Jolene Bowers et al	https://www.gisaid.org	?	?	12/12/2020
USA/AZ-TG379817/2020	ncov	EPI_ISL_694640	?	2020-06-16	North America	USA	Arizona		North America	USA	Arizona	genome	29851	Human	?	?	20B	B.1.1.244	GR	TGen North	TGen North	Jolene Bowers et al	https://www.gisaid.org	?	?	12/12/2020
USA/AZ-TG379993/2020	ncov	EPI_ISL_694641	?	2020-06-16	North America	USA	Arizona		North America	USA	Arizona	genome	29859	Human	?	?	20A	B.1.188	G	TGen North	TGen North	Jolene Bowers et al	https://www.gisaid.org	?	?	12/12/2020
USA/AZ-TG379994/2020	ncov	EPI_ISL_694642	?	2020-06-16	North America	USA	Arizona		North America	USA	Arizona	genome	29767	Human	?	?	20A	B.1.5	G	TGen North	TGen North	Jolene Bowers et al	https://www.gisaid.org	?	?	12/12/2020
USA/AZ-TG380005/2020	ncov	EPI_ISL_694643	?	2020-06-16	North America	USA	Arizona		North America	USA	Arizona	genome	29843	Human	?	?	20A	B.1.5	G	TGen North	TGen North	Jolene Bowers et al	https://www.gisaid.org	?	?	12/12/2020
USA/AZ-TG380029/2020	ncov	EPI_ISL_694644	?	2020-06-16	North America	USA	Arizona		North America	USA	Arizona	genome	29899	Human	?	?	20C	B.1	GH	TGen North	TGen North	Jolene Bowers et al	https://www.gisaid.org	?	?	12/12/2020
USA/AZ-TG380033/2020	ncov	EPI_ISL_694645	?	2020-06-16	North America	USA	Arizona		North America	USA	Arizona	genome	29863	Human	?	?	20A	B.1.188	G	TGen North	TGen North	Jolene Bowers et al	https://www.gisaid.org	?	?	12/12/2020
USA/AZ-TG380688/2020	ncov	EPI_ISL_694646	?	2020-06-16	North America	USA	Arizona		North America	USA	Arizona	genome	29808	Human	?	?	20A	B.1.216	G	TGen North	TGen North	Jolene Bowers et al	https://www.gisaid.org	?	?	12/12/2020
USA/AZ-TG381050/2020	ncov	EPI_ISL_694647	?	2020-06-15	North America	USA	Arizona		North America	USA	Arizona	genome	29865	Human	?	?	20C	B.1	GH	TGen North	TGen North	Jolene Bowers et al	https://www.gisaid.org	?	?	12/12/2020
USA/AZ-TG381052/2020	ncov	EPI_ISL_694648	?	2020-06-15	North America	USA	Arizona		North America	USA	Arizona	genome	29863	Human	?	?	20C	B.1	GH	TGen North	TGen North	Jolene Bowers et al	https://www.gisaid.org	?	?	12/12/2020
USA/AZ-TG381162/2020	ncov	EPI_ISL_694649	?	2020-06-15	North America	USA	Arizona		North America	USA	Arizona	genome	29827	Human	?	?	20C	B.1	GH	TGen North	TGen North	Jolene Bowers et al	https://www.gisaid.org	?	?	12/12/2020
USA/AZ-TG381163/2020	ncov	EPI_ISL_694650	?	2020-06-15	North America	USA	Arizona		North America	USA	Arizona	genome	29594	Human	?	?	19B	A	S	TGen North	TGen North	Jolene Bowers et al	https://www.gisaid.org	?	?	12/12/2020
USA/AZ-TG381235/2020	ncov	EPI_ISL_694651	?	2020-06-17	North America	USA	Arizona		North America	USA	Arizona	genome	29860	Human	?	?	20A	B.1	GH	TGen North	TGen North	Jolene Bowers et al	https://www.gisaid.org	?	?	12/12/2020
USA/AZ-TG381245/2020	ncov	EPI_ISL_694652	?	2020-06-15	North America	USA	Arizona		North America	USA	Arizona	genome	29761	Human	?	?	20C	B.1	GH	TGen North	TGen North	Jolene Bowers et al	https://www.gisaid.org	?	?	12/12/2020
USA/AZ-TG381246/2020	ncov	EPI_ISL_694653	?	2020-06-15	North America	USA	Arizona		North America	USA	Arizona	genome	29871	Human	?	?	19B	A.2	S	TGen North	TGen North	Jolene Bowers et al	https://www.gisaid.org	?	?	12/12/2020
USA/AZ-TG381248/2020	ncov	EPI_ISL_694654	?	2020-06-15	North America	USA	Arizona		North America	USA	Arizona	genome	29824	Human	?	?	20A	B.1.5	G	TGen North	TGen North	Jolene Bowers et al	https://www.gisaid.org	?	?	12/12/2020
USA/AZ-TG381249/2020	ncov	EPI_ISL_694655	?	2020-06-15	North America	USA	Arizona		North America	USA	Arizona	genome	29844	Human	?	?	20C	B.1	GH	TGen North	TGen North	Jolene Bowers et al	https://www.gisaid.org	?	?	12/12/2020
USA/AZ-TG381250/2020	ncov	EPI_ISL_694656	?	2020-06-15	North America	USA	Arizona		North America	USA	Arizona	genome	29801	Human	?	?	20C	B.1	GH	TGen North	TGen North	Jolene Bowers et al	https://www.gisaid.org	?	?	12/12/2020
USA/AZ-TG381366/2020	ncov	EPI_ISL_694657	?	2020-06-15	North America	USA	Arizona		North America	USA	Arizona	genome	29861	Human	?	?	20C	B.1	GH	TGen North	TGen North	Jolene Bowers et al	https://www.gisaid.org	?	?	12/12/2020
USA/AZ-TG381367/2020	ncov	EPI_ISL_694658	?	2020-06-15	North America	USA	Arizona		North America	USA	Arizona	genome	29854	Human	?	?	20C	B.1	GH	TGen North	TGen North	Jolene Bowers et al	https://www.gisaid.org	?	?	12/12/2020
USA/AZ-TG381368/2020	ncov	EPI_ISL_694659	?	2020-06-15	North America	USA	Arizona		North America	USA	Arizona	genome	29875	Human	?	?	20C	B.1	GH	TGen North	TGen North	Jolene Bowers et al	https://www.gisaid.org	?	?	12/12/2020
USA/AZ-TG381370/2020	ncov	EPI_ISL_694660	?	2020-06-15	North America	USA	Arizona		North America	USA	Arizona	genome	29830	Human	?	?	20C	B.1	GH	TGen North	TGen North	Jolene Bowers et al	https://www.gisaid.org	?	?	12/12/2020
USA/AZ-TG381372/2020	ncov	EPI_ISL_694661	?	2020-06-15	North America	USA	Arizona		North America	USA	Arizona	genome	29660	Human	?	?	20C	B.1	GH	TGen North	TGen North	Jolene Bowers et al	https://www.gisaid.org	?	?	12/12/2020
USA/AZ-TG381448/2020	ncov	EPI_ISL_694662	?	2020-06-17	North America	USA	Arizona		North America	USA	Arizona	genome	29819	Human	?	?	20A	B.1.5	G	TGen North	TGen North	Jolene Bowers et al	https://www.gisaid.org	?	?	12/12/2020
USA/AZ-TG381593/2020	ncov	EPI_ISL_694663	?	2020-06-15	North America	USA	Arizona		North America	USA	Arizona	genome	29646	Human	?	?	19B	A	S	TGen North	TGen North	Jolene Bowers et al	https://www.gisaid.org	?	?	12/12/2020
USA/AZ-TG381594/2020	ncov	EPI_ISL_694664	?	2020-06-15	North America	USA	Arizona		North America	USA	Arizona	genome	29796	Human	?	?	19B	A.2	S	TGen North	TGen North	Jolene Bowers et al	https://www.gisaid.org	?	?	12/12/2020
USA/AZ-TG381595/2020	ncov	EPI_ISL_694665	?	2020-06-15	North America	USA	Arizona		North America	USA	Arizona	genome	29808	Human	?	?	20C	B.1	GH	TGen North	TGen North	Jolene Bowers et al	https://www.gisaid.org	?	?	12/12/2020
USA/AZ-TG381596/2020	ncov	EPI_ISL_694666	?	2020-06-15	North America	USA	Arizona		North America	USA	Arizona	genome	29819	Human	?	?	20A	B.1	GH	TGen North	TGen North	Jolene Bowers et al	https://www.gisaid.org	?	?	12/12/2020
USA/AZ-TG381597/2020	ncov	EPI_ISL_694667	?	2020-06-15	North America	USA	Arizona		North America	USA	Arizona	genome	29577	Human	?	?	20A	B.1	GH	TGen North	TGen North	Jolene Bowers et al	https://www.gisaid.org	?	?	12/12/2020
USA/AZ-TG381598/2020	ncov	EPI_ISL_694668	?	2020-06-15	North America	USA	Arizona		North America	USA	Arizona	genome	29614	Human	?	?	19B	A	S	TGen North	TGen North	Jolene Bowers et al	https://www.gisaid.org	?	?	12/12/2020
USA/AZ-TG381610/2020	ncov	EPI_ISL_694669	?	2020-06-15	North America	USA	Arizona		North America	USA	Arizona	genome	29900	Human	?	?	20A	B.1.240	G	TGen North	TGen North	Jolene Bowers et al	https://www.gisaid.org	?	?	12/12/2020
USA/AZ-TG381612/2020	ncov	EPI_ISL_694670	?	2020-06-15	North America	USA	Arizona		North America	USA	Arizona	genome	29860	Human	?	?	19B	A.2	S	TGen North	TGen North	Jolene Bowers et al	https://www.gisaid.org	?	?	12/12/2020
USA/AZ-TG381613/2020	ncov	EPI_ISL_694671	?	2020-06-15	North America	USA	Arizona		North America	USA	Arizona	genome	29854	Human	?	?	19B	A	S	TGen North	TGen North	Jolene Bowers et al	https://www.gisaid.org	?	?	12/12/2020
USA/AZ-TG381614/2020	ncov	EPI_ISL_694672	?	2020-06-15	North America	USA	Arizona		North America	USA	Arizona	genome	29848	Human	?	?	19B	A.2	S	TGen North	TGen North	Jolene Bowers et al	https://www.gisaid.org	?	?	12/12/2020
USA/AZ-TG381616/2020	ncov	EPI_ISL_694673	?	2020-06-15	North America	USA	Arizona		North America	USA	Arizona	genome	29737	Human	?	?	20B	B.1.1	G	TGen North	TGen North	Jolene Bowers et al	https://www.gisaid.org	?	?	12/12/2020
USA/AZ-TG382133/2020	ncov	EPI_ISL_694674	?	2020-06-15	North America	USA	Arizona		North America	USA	Arizona	genome	29770	Human	?	?	20C	B.1	GH	TGen North	TGen North	Jolene Bowers et al	https://www.gisaid.org	?	?	12/12/2020
USA/AZ-TG382137/2020	ncov	EPI_ISL_694675	?	2020-06-15	North America	USA	Arizona		North America	USA	Arizona	genome	29847	Human	?	?	20C	B.1	GH	TGen North	TGen North	Jolene Bowers et al	https://www.gisaid.org	?	?	12/12/2020
USA/AZ-TG382138/2020	ncov	EPI_ISL_694676	?	2020-06-15	North America	USA	Arizona		North America	USA	Arizona	genome	29861	Human	?	?	20C	B.1	GH	TGen North	TGen North	Jolene Bowers et al	https://www.gisaid.org	?	?	12/12/2020
USA/AZ-TG382139/2020	ncov	EPI_ISL_694677	?	2020-06-16	North America	USA	Arizona		North America	USA	Arizona	genome	29838	Human	?	?	20C	B.1.313	GH	TGen North	TGen North	Jolene Bowers et al	https://www.gisaid.org	?	?	12/12/2020
USA/AZ-TG382194/2020	ncov	EPI_ISL_694678	?	2020-06-15	North America	USA	Arizona		North America	USA	Arizona	genome	29767	Human	?	?	20C	B.1	GH	TGen North	TGen North	Jolene Bowers et al	https://www.gisaid.org	?	?	12/12/2020
USA/AZ-TG382195/2020	ncov	EPI_ISL_694679	?	2020-06-15	North America	USA	Arizona		North America	USA	Arizona	genome	29869	Human	?	?	20C	B.1	GH	TGen North	TGen North	Jolene Bowers et al	https://www.gisaid.org	?	?	12/12/2020
USA/AZ-TG382196/2020	ncov	EPI_ISL_694680	?	2020-06-15	North America	USA	Arizona		North America	USA	Arizona	genome	29842	Human	?	?	20C	B.1	GH	TGen North	TGen North	Jolene Bowers et al	https://www.gisaid.org	?	?	12/12/2020
USA/AZ-TG382198/2020	ncov	EPI_ISL_694681	?	2020-06-15	North America	USA	Arizona		North America	USA	Arizona	genome	29871	Human	?	?	20C	B.1	GH	TGen North	TGen North	Jolene Bowers et al	https://www.gisaid.org	?	?	12/12/2020
USA/AZ-TG382200/2020	ncov	EPI_ISL_694682	?	2020-06-15	North America	USA	Arizona		North America	USA	Arizona	genome	29764	Human	?	?	20C	B.1	GH	TGen North	TGen North	Jolene Bowers et al	https://www.gisaid.org	?	?	12/12/2020
USA/AZ-TG382285/2020	ncov	EPI_ISL_694683	?	2020-06-15	North America	USA	Arizona		North America	USA	Arizona	genome	29861	Human	?	?	20C	B.1	GH	TGen North	TGen North	Jolene Bowers et al	https://www.gisaid.org	?	?	12/12/2020
USA/AZ-TG382290/2020	ncov	EPI_ISL_694684	?	2020-06-15	North America	USA	Arizona		North America	USA	Arizona	genome	29764	Human	?	?	20C	B.1	GH	TGen North	TGen North	Jolene Bowers et al	https://www.gisaid.org	?	?	12/12/2020
USA/AZ-TG382559/2020	ncov	EPI_ISL_694685	?	2020-06-15	North America	USA	Arizona		North America	USA	Arizona	genome	29865	Human	?	?	20A	B.1	GH	TGen North	TGen North	Jolene Bowers et al	https://www.gisaid.org	?	?	12/12/2020
USA/AZ-TG383072/2020	ncov	EPI_ISL_694686	?	2020-06-17	North America	USA	Arizona		North America	USA	Arizona	genome	29865	Human	?	?	20A	B.1.5	G	TGen North	TGen North	Jolene Bowers et al	https://www.gisaid.org	?	?	12/12/2020
USA/AZ-TG383297/2020	ncov	EPI_ISL_694687	?	2020-06-17	North America	USA	Arizona		North America	USA	Arizona	genome	29796	Human	?	?	20A	B.1	GH	TGen North	TGen North	Jolene Bowers et al	https://www.gisaid.org	?	?	12/12/2020
USA/AZ-TG383538/2020	ncov	EPI_ISL_694688	?	2020-06-17	North America	USA	Arizona		North America	USA	Arizona	genome	29857	Human	?	?	20A	B.1.5	G	TGen North	TGen North	Jolene Bowers et al	https://www.gisaid.org	?	?	12/12/2020
USA/AZ-TG383704/2020	ncov	EPI_ISL_694689	?	2020-06-17	North America	USA	Arizona		North America	USA	Arizona	genome	29853	Human	?	?	20C	B.1.2	GH	TGen North	TGen North	Jolene Bowers et al	https://www.gisaid.org	?	?	12/12/2020
USA/AZ-TG383705/2020	ncov	EPI_ISL_694690	?	2020-06-17	North America	USA	Arizona		North America	USA	Arizona	genome	29873	Human	?	?	20A	B.1	GH	TGen North	TGen North	Jolene Bowers et al	https://www.gisaid.org	?	?	12/12/2020
USA/AZ-TG383720/2020	ncov	EPI_ISL_694691	?	2020-06-17	North America	USA	Arizona		North America	USA	Arizona	genome	29867	Human	?	?	20C	B.1.370	GH	TGen North	TGen North	Jolene Bowers et al	https://www.gisaid.org	?	?	12/12/2020
USA/AZ-TG384418/2020	ncov	EPI_ISL_694692	?	2020-06-17	North America	USA	Arizona		North America	USA	Arizona	genome	29790	Human	?	?	20A	B.1	GH	TGen North	TGen North	Jolene Bowers et al	https://www.gisaid.org	?	?	12/12/2020
USA/AZ-TG384422/2020	ncov	EPI_ISL_694693	?	2020-06-17	North America	USA	Arizona		North America	USA	Arizona	genome	29859	Human	?	?	20A	B.1	GH	TGen North	TGen North	Jolene Bowers et al	https://www.gisaid.org	?	?	12/12/2020
USA/AZ-TG384442/2020	ncov	EPI_ISL_694694	?	2020-06-17	North America	USA	Arizona		North America	USA	Arizona	genome	29849	Human	?	?	20A	B.1	GH	TGen North	TGen North	Jolene Bowers et al	https://www.gisaid.org	?	?	12/12/2020
USA/AZ-TG384976/2020	ncov	EPI_ISL_694695	?	2020-06-17	North America	USA	Arizona		North America	USA	Arizona	genome	29672	Human	?	?	20C	B.1	GH	TGen North	TGen North	Jolene Bowers et al	https://www.gisaid.org	?	?	12/12/2020
USA/AZ-TG384982/2020	ncov	EPI_ISL_694696	?	2020-06-17	North America	USA	Arizona		North America	USA	Arizona	genome	29658	Human	?	?	20A	B.1.5	G	TGen North	TGen North	Jolene Bowers et al	https://www.gisaid.org	?	?	12/12/2020
USA/AZ-TG388028/2020	ncov	EPI_ISL_694697	?	2020-06-18	North America	USA	Arizona		North America	USA	Arizona	genome	29897	Human	?	?	20C	B.1	GH	TGen North	TGen North	Jolene Bowers et al	https://www.gisaid.org	?	?	12/12/2020
USA/AZ-TG389333/2020	ncov	EPI_ISL_694698	?	2020-06-17	North America	USA	Arizona		North America	USA	Arizona	genome	29565	Human	?	?	20C	B.1	GH	TGen North	TGen North	Jolene Bowers et al	https://www.gisaid.org	?	?	12/12/2020
USA/AZ-TG389339/2020	ncov	EPI_ISL_694699	?	2020-06-18	North America	USA	Arizona		North America	USA	Arizona	genome	29689	Human	?	?	20C	B.1	GH	TGen North	TGen North	Jolene Bowers et al	https://www.gisaid.org	?	?	12/12/2020
USA/AZ-TG389574/2020	ncov	EPI_ISL_694700	?	2020-06-19	North America	USA	Arizona		North America	USA	Arizona	genome	29903	Human	?	?	20C	B.1.370	GH	TGen North	TGen North	Jolene Bowers et al	https://www.gisaid.org	?	?	12/12/2020
USA/AZ-TG392304/2020	ncov	EPI_ISL_694701	?	2020-06-19	North America	USA	Arizona		North America	USA	Arizona	genome	29899	Human	?	?	20C	B.1	GH	TGen North	TGen North	Jolene Bowers et al	https://www.gisaid.org	?	?	12/12/2020
USA/AZ-TG392472/2020	ncov	EPI_ISL_694702	?	2020-06-19	North America	USA	Arizona		North America	USA	Arizona	genome	29658	Human	?	?	20A	B.1	GH	TGen North	TGen North	Jolene Bowers et al	https://www.gisaid.org	?	?	12/12/2020
USA/AZ-TG392628/2020	ncov	EPI_ISL_694703	?	2020-06-19	North America	USA	Arizona		North America	USA	Arizona	genome	29888	Human	?	?	20B	B.1.1.228	GR	TGen North	TGen North	Jolene Bowers et al	https://www.gisaid.org	?	?	12/12/2020
USA/AZ-TG392639/2020	ncov	EPI_ISL_694704	?	2020-06-19	North America	USA	Arizona		North America	USA	Arizona	genome	29715	Human	?	?	20A	B.1.240	G	TGen North	TGen North	Jolene Bowers et al	https://www.gisaid.org	?	?	12/12/2020
USA/AZ-TG392641/2020	ncov	EPI_ISL_694705	?	2020-06-19	North America	USA	Arizona		North America	USA	Arizona	genome	29719	Human	?	?	20C	B.1	GH	TGen North	TGen North	Jolene Bowers et al	https://www.gisaid.org	?	?	12/12/2020
USA/AZ-TG392884/2020	ncov	EPI_ISL_694706	?	2020-06-18	North America	USA	Arizona		North America	USA	Arizona	genome	29130	Human	?	?	20C	B.1.265	GH	TGen North	TGen North	Jolene Bowers et al	https://www.gisaid.org	?	?	12/12/2020
USA/AZ-TG392888/2020	ncov	EPI_ISL_694707	?	2020-06-15	North America	USA	Arizona		North America	USA	Arizona	genome	29871	Human	?	?	20C	B.1	GH	TGen North	TGen North	Jolene Bowers et al	https://www.gisaid.org	?	?	12/12/2020
USA/AZ-TG392965/2020	ncov	EPI_ISL_694708	?	2020-06-18	North America	USA	Arizona		North America	USA	Arizona	genome	29857	Human	?	?	20A	B.1.255	GH	TGen North	TGen North	Jolene Bowers et al	https://www.gisaid.org	?	?	12/12/2020
USA/AZ-TG392969/2020	ncov	EPI_ISL_694709	?	2020-06-18	North America	USA	Arizona		North America	USA	Arizona	genome	29886	Human	?	?	20C	B.1	GH	TGen North	TGen North	Jolene Bowers et al	https://www.gisaid.org	?	?	12/12/2020
USA/AZ-TG392982/2020	ncov	EPI_ISL_694710	?	2020-06-18	North America	USA	Arizona		North America	USA	Arizona	genome	29887	Human	?	?	20B	B.1.1	GR	TGen North	TGen North	Jolene Bowers et al	https://www.gisaid.org	?	?	12/12/2020
USA/AZ-TG393520/2020	ncov	EPI_ISL_694711	?	2020-06-19	North America	USA	Arizona		North America	USA	Arizona	genome	29885	Human	?	?	20A	B.1	G	TGen North	TGen North	Jolene Bowers et al	https://www.gisaid.org	?	?	12/12/2020
USA/AZ-TG393553/2020	ncov	EPI_ISL_694712	?	2020-06-19	North America	USA	Arizona		North America	USA	Arizona	genome	29898	Human	?	?	20A	B.1.240	G	TGen North	TGen North	Jolene Bowers et al	https://www.gisaid.org	?	?	12/12/2020
USA/AZ-TG393888/2020	ncov	EPI_ISL_694713	?	2020-06-19	North America	USA	Arizona		North America	USA	Arizona	genome	29898	Human	?	?	20A	B.1.240	G	TGen North	TGen North	Jolene Bowers et al	https://www.gisaid.org	?	?	12/12/2020
USA/AZ-TG393947/2020	ncov	EPI_ISL_694714	?	2020-06-19	North America	USA	Arizona		North America	USA	Arizona	genome	29722	Human	?	?	20B	B.1.1.228	GR	TGen North	TGen North	Jolene Bowers et al	https://www.gisaid.org	?	?	12/12/2020
USA/AZ-TG394016/2020	ncov	EPI_ISL_694715	?	2020-06-19	North America	USA	Arizona		North America	USA	Arizona	genome	29821	Human	?	?	20A	B.1.5	G	TGen North	TGen North	Jolene Bowers et al	https://www.gisaid.org	?	?	12/12/2020
USA/AZ-TG394115/2020	ncov	EPI_ISL_694716	?	2020-06-19	North America	USA	Arizona		North America	USA	Arizona	genome	29893	Human	?	?	20A	B.1.240	G	TGen North	TGen North	Jolene Bowers et al	https://www.gisaid.org	?	?	12/12/2020
USA/AZ-TG394334/2020	ncov	EPI_ISL_694717	?	2020-06-19	North America	USA	Arizona		North America	USA	Arizona	genome	29412	Human	?	?	20C	B.1.370	GH	TGen North	TGen North	Jolene Bowers et al	https://www.gisaid.org	?	?	12/12/2020
USA/AZ-TG394335/2020	ncov	EPI_ISL_694718	?	2020-06-19	North America	USA	Arizona		North America	USA	Arizona	genome	29598	Human	?	?	20C	B.1	GH	TGen North	TGen North	Jolene Bowers et al	https://www.gisaid.org	?	?	12/12/2020
USA/AZ-TG394340/2020	ncov	EPI_ISL_694719	?	2020-06-19	North America	USA	Arizona		North America	USA	Arizona	genome	29445	Human	?	?	20C	B.1.285	GH	TGen North	TGen North	Jolene Bowers et al	https://www.gisaid.org	?	?	12/12/2020
USA/AZ-TG395201/2020	ncov	EPI_ISL_694720	?	2020-06-19	North America	USA	Arizona		North America	USA	Arizona	genome	29450	Human	?	?	20C	B.1	GH	TGen North	TGen North	Jolene Bowers et al	https://www.gisaid.org	?	?	12/12/2020
USA/AZ-TG395399/2020	ncov	EPI_ISL_694721	?	2020-06-22	North America	USA	Arizona		North America	USA	Arizona	genome	29899	Human	?	?	20C	B.1	GH	TGen North	TGen North	Jolene Bowers et al	https://www.gisaid.org	?	?	12/12/2020
USA/AZ-TG395813/2020	ncov	EPI_ISL_694722	?	2020-06-22	North America	USA	Arizona		North America	USA	Arizona	genome	29903	Human	?	?	20A	B.1.255	GH	TGen North	TGen North	Jolene Bowers et al	https://www.gisaid.org	?	?	12/12/2020
USA/AZ-TG395826/2020	ncov	EPI_ISL_694723	?	2020-06-22	North America	USA	Arizona		North America	USA	Arizona	genome	29898	Human	?	?	20C	B.1	GH	TGen North	TGen North	Jolene Bowers et al	https://www.gisaid.org	?	?	12/12/2020
USA/AZ-TG395879/2020	ncov	EPI_ISL_694724	?	2020-06-05	North America	USA	Arizona		North America	USA	Arizona	genome	29835	Human	?	?	20C	B.1	GH	AZ SPHL, Arizona Department of Health Services	TGen North	Jolene Bowers et al	https://www.gisaid.org	?	?	12/12/2020
USA/AZ-TG395880/2020	ncov	EPI_ISL_694725	?	2020-06-05	North America	USA	Arizona		North America	USA	Arizona	genome	29844	Human	?	?	20C	B.1	GH	AZ SPHL, Arizona Department of Health Services	TGen North	Jolene Bowers et al	https://www.gisaid.org	?	?	12/12/2020
USA/AZ-TG395881/2020	ncov	EPI_ISL_694726	?	2020-06-05	North America	USA	Arizona		North America	USA	Arizona	genome	29799	Human	?	?	20C	B.1	GH	AZ SPHL, Arizona Department of Health Services	TGen North	Jolene Bowers et al	https://www.gisaid.org	?	?	12/12/2020
USA/AZ-TG395882/2020	ncov	EPI_ISL_694727	?	2020-06-05	North America	USA	Arizona		North America	USA	Arizona	genome	29874	Human	?	?	20C	B.1	GH	AZ SPHL, Arizona Department of Health Services	TGen North	Jolene Bowers et al	https://www.gisaid.org	?	?	12/12/2020
USA/AZ-TG395883/2020	ncov	EPI_ISL_694728	?	2020-06-06	North America	USA	Arizona		North America	USA	Arizona	genome	29835	Human	?	?	20B	B.1.1.244	GR	AZ SPHL, Arizona Department of Health Services	TGen North	Jolene Bowers et al	https://www.gisaid.org	?	?	12/12/2020
USA/AZ-TG395884/2020	ncov	EPI_ISL_694729	?	2020-06-06	North America	USA	Arizona		North America	USA	Arizona	genome	29886	Human	?	?	20C	B.1	GH	AZ SPHL, Arizona Department of Health Services	TGen North	Jolene Bowers et al	https://www.gisaid.org	?	?	12/12/2020
USA/AZ-TG395885/2020	ncov	EPI_ISL_694730	?	2020-06-06	North America	USA	Arizona		North America	USA	Arizona	genome	29814	Human	?	?	20C	B.1.289	GH	AZ SPHL, Arizona Department of Health Services	TGen North	Jolene Bowers et al	https://www.gisaid.org	?	?	12/12/2020
USA/AZ-TG395886/2020	ncov	EPI_ISL_694731	?	2020-06-06	North America	USA	Arizona		North America	USA	Arizona	genome	29889	Human	?	?	20C	B.1.314	GH	AZ SPHL, Arizona Department of Health Services	TGen North	Jolene Bowers et al	https://www.gisaid.org	?	?	12/12/2020
USA/AZ-TG395887/2020	ncov	EPI_ISL_694732	?	2020-06-06	North America	USA	Arizona		North America	USA	Arizona	genome	29819	Human	?	?	20C	B.1.289	GH	AZ SPHL, Arizona Department of Health Services	TGen North	Jolene Bowers et al	https://www.gisaid.org	?	?	12/12/2020
USA/AZ-TG395888/2020	ncov	EPI_ISL_694733	?	2020-06-06	North America	USA	Arizona		North America	USA	Arizona	genome	29797	Human	?	?	20C	B.1	GH	AZ SPHL, Arizona Department of Health Services	TGen North	Jolene Bowers et al	https://www.gisaid.org	?	?	12/12/2020
USA/AZ-TG395889/2020	ncov	EPI_ISL_694734	?	2020-06-06	North America	USA	Arizona		North America	USA	Arizona	genome	29793	Human	?	?	20C	B.1	GH	AZ SPHL, Arizona Department of Health Services	TGen North	Jolene Bowers et al	https://www.gisaid.org	?	?	12/12/2020
USA/AZ-TG395891/2020	ncov	EPI_ISL_694735	?	2020-06-06	North America	USA	Arizona		North America	USA	Arizona	genome	29793	Human	?	?	20C	B.1	GH	AZ SPHL, Arizona Department of Health Services	TGen North	Jolene Bowers et al	https://www.gisaid.org	?	?	12/12/2020
USA/AZ-TG395892/2020	ncov	EPI_ISL_694736	?	2020-06-06	North America	USA	Arizona		North America	USA	Arizona	genome	29798	Human	?	?	20C	B.1	GH	AZ SPHL, Arizona Department of Health Services	TGen North	Jolene Bowers et al	https://www.gisaid.org	?	?	12/12/2020
USA/AZ-TG395893/2020	ncov	EPI_ISL_694737	?	2020-06-05	North America	USA	Arizona		North America	USA	Arizona	genome	29819	Human	?	?	20C	B.1.320	GH	AZ SPHL, Arizona Department of Health Services	TGen North	Jolene Bowers et al	https://www.gisaid.org	?	?	12/12/2020
USA/AZ-TG395894/2020	ncov	EPI_ISL_694738	?	2020-06-05	North America	USA	Arizona		North America	USA	Arizona	genome	29869	Human	?	?	20C	B.1.320	GH	AZ SPHL, Arizona Department of Health Services	TGen North	Jolene Bowers et al	https://www.gisaid.org	?	?	12/12/2020
USA/AZ-TG395895/2020	ncov	EPI_ISL_694739	?	2020-06-05	North America	USA	Arizona		North America	USA	Arizona	genome	29830	Human	?	?	20C	B.1.320	GH	AZ SPHL, Arizona Department of Health Services	TGen North	Jolene Bowers et al	https://www.gisaid.org	?	?	12/12/2020
USA/AZ-TG395896/2020	ncov	EPI_ISL_694740	?	2020-06-05	North America	USA	Arizona		North America	USA	Arizona	genome	29790	Human	?	?	20B	B.1.1	GR	AZ SPHL, Arizona Department of Health Services	TGen North	Jolene Bowers et al	https://www.gisaid.org	?	?	12/12/2020
USA/AZ-TG395897/2020	ncov	EPI_ISL_694741	?	2020-06-05	North America	USA	Arizona		North America	USA	Arizona	genome	29788	Human	?	?	20C	B.1.320	GH	AZ SPHL, Arizona Department of Health Services	TGen North	Jolene Bowers et al	https://www.gisaid.org	?	?	12/12/2020
USA/AZ-TG395898/2020	ncov	EPI_ISL_694742	?	2020-06-05	North America	USA	Arizona		North America	USA	Arizona	genome	29815	Human	?	?	20C	B.1.320	GH	AZ SPHL, Arizona Department of Health Services	TGen North	Jolene Bowers et al	https://www.gisaid.org	?	?	12/12/2020
USA/AZ-TG395899/2020	ncov	EPI_ISL_694743	?	2020-06-05	North America	USA	Arizona		North America	USA	Arizona	genome	29847	Human	?	?	20C	B.1.320	GH	AZ SPHL, Arizona Department of Health Services	TGen North	Jolene Bowers et al	https://www.gisaid.org	?	?	12/12/2020
USA/AZ-TG395900/2020	ncov	EPI_ISL_694744	?	2020-06-05	North America	USA	Arizona		North America	USA	Arizona	genome	29851	Human	?	?	20C	B.1.320	GH	AZ SPHL, Arizona Department of Health Services	TGen North	Jolene Bowers et al	https://www.gisaid.org	?	?	12/12/2020
USA/AZ-TG395901/2020	ncov	EPI_ISL_694745	?	2020-06-08	North America	USA	Arizona		North America	USA	Arizona	genome	29765	Human	?	?	20A	B.1	GH	AZ SPHL, Arizona Department of Health Services	TGen North	Jolene Bowers et al	https://www.gisaid.org	?	?	12/12/2020
USA/AZ-TG395902/2020	ncov	EPI_ISL_694746	?	2020-06-08	North America	USA	Arizona		North America	USA	Arizona	genome	29839	Human	?	?	20A	B.1	GH	AZ SPHL, Arizona Department of Health Services	TGen North	Jolene Bowers et al	https://www.gisaid.org	?	?	12/12/2020
USA/AZ-TG395903/2020	ncov	EPI_ISL_694747	?	2020-06-08	North America	USA	Arizona		North America	USA	Arizona	genome	29813	Human	?	?	20A	B.1	GH	AZ SPHL, Arizona Department of Health Services	TGen North	Jolene Bowers et al	https://www.gisaid.org	?	?	12/12/2020
USA/AZ-TG395904/2020	ncov	EPI_ISL_694748	?	2020-06-08	North America	USA	Arizona		North America	USA	Arizona	genome	29764	Human	?	?	20A	B.1	GH	AZ SPHL, Arizona Department of Health Services	TGen North	Jolene Bowers et al	https://www.gisaid.org	?	?	12/12/2020
USA/AZ-TG395905/2020	ncov	EPI_ISL_694749	?	2020-06-08	North America	USA	Arizona		North America	USA	Arizona	genome	29854	Human	?	?	20A	B.1	GH	AZ SPHL, Arizona Department of Health Services	TGen North	Jolene Bowers et al	https://www.gisaid.org	?	?	12/12/2020
USA/AZ-TG395906/2020	ncov	EPI_ISL_694750	?	2020-06-08	North America	USA	Arizona		North America	USA	Arizona	genome	29857	Human	?	?	20A	B.1	GH	AZ SPHL, Arizona Department of Health Services	TGen North	Jolene Bowers et al	https://www.gisaid.org	?	?	12/12/2020
USA/AZ-TG395907/2020	ncov	EPI_ISL_694751	?	2020-06-08	North America	USA	Arizona		North America	USA	Arizona	genome	29806	Human	?	?	20A	B.1	GH	AZ SPHL, Arizona Department of Health Services	TGen North	Jolene Bowers et al	https://www.gisaid.org	?	?	12/12/2020
USA/AZ-TG395908/2020	ncov	EPI_ISL_694752	?	2020-06-08	North America	USA	Arizona		North America	USA	Arizona	genome	29895	Human	?	?	20A	B.1	GH	AZ SPHL, Arizona Department of Health Services	TGen North	Jolene Bowers et al	https://www.gisaid.org	?	?	12/12/2020
USA/AZ-TG395909/2020	ncov	EPI_ISL_694753	?	2020-06-08	North America	USA	Arizona		North America	USA	Arizona	genome	29752	Human	?	?	20A	B.1	GH	AZ SPHL, Arizona Department of Health Services	TGen North	Jolene Bowers et al	https://www.gisaid.org	?	?	12/12/2020
USA/AZ-TG395910/2020	ncov	EPI_ISL_694754	?	2020-06-08	North America	USA	Arizona		North America	USA	Arizona	genome	29817	Human	?	?	20A	B.1	GH	AZ SPHL, Arizona Department of Health Services	TGen North	Jolene Bowers et al	https://www.gisaid.org	?	?	12/12/2020
USA/AZ-TG395911/2020	ncov	EPI_ISL_694755	?	2020-06-08	North America	USA	Arizona		North America	USA	Arizona	genome	29798	Human	?	?	20A	B.1	GH	AZ SPHL, Arizona Department of Health Services	TGen North	Jolene Bowers et al	https://www.gisaid.org	?	?	12/12/2020
USA/AZ-TG395912/2020	ncov	EPI_ISL_694756	?	2020-06-08	North America	USA	Arizona		North America	USA	Arizona	genome	29868	Human	?	?	20A	B.1	GH	AZ SPHL, Arizona Department of Health Services	TGen North	Jolene Bowers et al	https://www.gisaid.org	?	?	12/12/2020
USA/AZ-TG395913/2020	ncov	EPI_ISL_694757	?	2020-06-08	North America	USA	Arizona		North America	USA	Arizona	genome	29608	Human	?	?	20A	B.1	GH	AZ SPHL, Arizona Department of Health Services	TGen North	Jolene Bowers et al	https://www.gisaid.org	?	?	12/12/2020
USA/AZ-TG395915/2020	ncov	EPI_ISL_694758	?	2020-06-07	North America	USA	Arizona		North America	USA	Arizona	genome	29844	Human	?	?	20C	B.1	GH	AZ SPHL, Arizona Department of Health Services	TGen North	Jolene Bowers et al	https://www.gisaid.org	?	?	12/12/2020
USA/AZ-TG395918/2020	ncov	EPI_ISL_694759	?	2020-06-08	North America	USA	Arizona		North America	USA	Arizona	genome	29865	Human	?	?	20C	B.1.289	GH	AZ SPHL, Arizona Department of Health Services	TGen North	Jolene Bowers et al	https://www.gisaid.org	?	?	12/12/2020
USA/AZ-TG395919/2020	ncov	EPI_ISL_694760	?	2020-06-08	North America	USA	Arizona		North America	USA	Arizona	genome	29862	Human	?	?	20C	B.1	GH	AZ SPHL, Arizona Department of Health Services	TGen North	Jolene Bowers et al	https://www.gisaid.org	?	?	12/12/2020
USA/AZ-TG395920/2020	ncov	EPI_ISL_694761	?	2020-06-07	North America	USA	Arizona		North America	USA	Arizona	genome	29855	Human	?	?	20C	B.1	GH	AZ SPHL, Arizona Department of Health Services	TGen North	Jolene Bowers et al	https://www.gisaid.org	?	?	12/12/2020
USA/AZ-TG395922/2020	ncov	EPI_ISL_694762	?	2020-06-08	North America	USA	Arizona		North America	USA	Arizona	genome	29868	Human	?	?	20C	B.1	GH	AZ SPHL, Arizona Department of Health Services	TGen North	Jolene Bowers et al	https://www.gisaid.org	?	?	12/12/2020
USA/AZ-TG395923/2020	ncov	EPI_ISL_694763	?	2020-06-08	North America	USA	Arizona		North America	USA	Arizona	genome	29845	Human	?	?	20C	B.1	GH	AZ SPHL, Arizona Department of Health Services	TGen North	Jolene Bowers et al	https://www.gisaid.org	?	?	12/12/2020
USA/AZ-TG395928/2020	ncov	EPI_ISL_694764	?	2020-06-09	North America	USA	Arizona		North America	USA	Arizona	genome	29843	Human	?	?	20C	B.1.313	GH	AZ SPHL, Arizona Department of Health Services	TGen North	Jolene Bowers et al	https://www.gisaid.org	?	?	12/12/2020
USA/AZ-TG395929/2020	ncov	EPI_ISL_694765	?	2020-06-08	North America	USA	Arizona		North America	USA	Arizona	genome	29841	Human	?	?	20B	B.1.1.228	GR	AZ SPHL, Arizona Department of Health Services	TGen North	Jolene Bowers et al	https://www.gisaid.org	?	?	12/12/2020
USA/AZ-TG395930/2020	ncov	EPI_ISL_694766	?	2020-06-08	North America	USA	Arizona		North America	USA	Arizona	genome	29865	Human	?	?	20A	B.1	GH	AZ SPHL, Arizona Department of Health Services	TGen North	Jolene Bowers et al	https://www.gisaid.org	?	?	12/12/2020
USA/AZ-TG395931/2020	ncov	EPI_ISL_694767	?	2020-06-08	North America	USA	Arizona		North America	USA	Arizona	genome	29850	Human	?	?	20C	B.1.320	GH	AZ SPHL, Arizona Department of Health Services	TGen North	Jolene Bowers et al	https://www.gisaid.org	?	?	12/12/2020
USA/AZ-TG395932/2020	ncov	EPI_ISL_694768	?	2020-06-08	North America	USA	Arizona		North America	USA	Arizona	genome	29791	Human	?	?	20C	B.1.320	GH	AZ SPHL, Arizona Department of Health Services	TGen North	Jolene Bowers et al	https://www.gisaid.org	?	?	12/12/2020
USA/AZ-TG395933/2020	ncov	EPI_ISL_694769	?	2020-06-08	North America	USA	Arizona		North America	USA	Arizona	genome	29880	Human	?	?	20B	B.1.1	GR	AZ SPHL, Arizona Department of Health Services	TGen North	Jolene Bowers et al	https://www.gisaid.org	?	?	12/12/2020
USA/AZ-TG395934/2020	ncov	EPI_ISL_694770	?	2020-06-08	North America	USA	Arizona		North America	USA	Arizona	genome	29531	Human	?	?	20B	B.1.1	GR	AZ SPHL, Arizona Department of Health Services	TGen North	Jolene Bowers et al	https://www.gisaid.org	?	?	12/12/2020
USA/AZ-TG395935/2020	ncov	EPI_ISL_694771	?	2020-06-08	North America	USA	Arizona		North America	USA	Arizona	genome	29862	Human	?	?	20C	B.1.320	GH	AZ SPHL, Arizona Department of Health Services	TGen North	Jolene Bowers et al	https://www.gisaid.org	?	?	12/12/2020
USA/AZ-TG395937/2020	ncov	EPI_ISL_694772	?	2020-06-08	North America	USA	Arizona		North America	USA	Arizona	genome	29841	Human	?	?	20A	B.1	G	AZ SPHL, Arizona Department of Health Services	TGen North	Jolene Bowers et al	https://www.gisaid.org	?	?	12/12/2020
USA/AZ-TG395938/2020	ncov	EPI_ISL_694773	?	2020-06-08	North America	USA	Arizona		North America	USA	Arizona	genome	29847	Human	?	?	20B	B.1.1	GR	AZ SPHL, Arizona Department of Health Services	TGen North	Jolene Bowers et al	https://www.gisaid.org	?	?	12/12/2020
USA/AZ-TG395939/2020	ncov	EPI_ISL_694774	?	2020-06-08	North America	USA	Arizona		North America	USA	Arizona	genome	29889	Human	?	?	20A	B.1	GH	AZ SPHL, Arizona Department of Health Services	TGen North	Jolene Bowers et al	https://www.gisaid.org	?	?	12/12/2020
USA/AZ-TG395940/2020	ncov	EPI_ISL_694775	?	2020-06-08	North America	USA	Arizona		North America	USA	Arizona	genome	29852	Human	?	?	19B	A	S	AZ SPHL, Arizona Department of Health Services	TGen North	Jolene Bowers et al	https://www.gisaid.org	?	?	12/12/2020
USA/AZ-TG395941/2020	ncov	EPI_ISL_694776	?	2020-06-08	North America	USA	Arizona		North America	USA	Arizona	genome	29795	Human	?	?	20A	B.1	G	AZ SPHL, Arizona Department of Health Services	TGen North	Jolene Bowers et al	https://www.gisaid.org	?	?	12/12/2020
USA/AZ-TG395942/2020	ncov	EPI_ISL_694777	?	2020-06-08	North America	USA	Arizona		North America	USA	Arizona	genome	29865	Human	?	?	20A	B.1	GH	AZ SPHL, Arizona Department of Health Services	TGen North	Jolene Bowers et al	https://www.gisaid.org	?	?	12/12/2020
USA/AZ-TG395945/2020	ncov	EPI_ISL_694778	?	2020-06-08	North America	USA	Arizona		North America	USA	Arizona	genome	29864	Human	?	?	20C	B.1	GH	AZ SPHL, Arizona Department of Health Services	TGen North	Jolene Bowers et al	https://www.gisaid.org	?	?	12/12/2020
USA/AZ-TG395946/2020	ncov	EPI_ISL_694779	?	2020-06-08	North America	USA	Arizona		North America	USA	Arizona	genome	29771	Human	?	?	20C	B.1	GH	AZ SPHL, Arizona Department of Health Services	TGen North	Jolene Bowers et al	https://www.gisaid.org	?	?	12/12/2020
USA/AZ-TG395947/2020	ncov	EPI_ISL_694780	?	2020-06-08	North America	USA	Arizona		North America	USA	Arizona	genome	29676	Human	?	?	20C	B.1	GH	AZ SPHL, Arizona Department of Health Services	TGen North	Jolene Bowers et al	https://www.gisaid.org	?	?	12/12/2020
USA/AZ-TG395948/2020	ncov	EPI_ISL_694781	?	2020-06-08	North America	USA	Arizona		North America	USA	Arizona	genome	29794	Human	?	?	20C	B.1.328	GH	AZ SPHL, Arizona Department of Health Services	TGen North	Jolene Bowers et al	https://www.gisaid.org	?	?	12/12/2020
USA/AZ-TG395951/2020	ncov	EPI_ISL_694782	?	2020-06-08	North America	USA	Arizona		North America	USA	Arizona	genome	29839	Human	?	?	20C	B.1	GH	AZ SPHL, Arizona Department of Health Services	TGen North	Jolene Bowers et al	https://www.gisaid.org	?	?	12/12/2020
USA/AZ-TG395957/2020	ncov	EPI_ISL_694783	?	2020-06-10	North America	USA	Arizona		North America	USA	Arizona	genome	29858	Human	?	?	20A	B.1	GH	AZ SPHL, Arizona Department of Health Services	TGen North	Jolene Bowers et al	https://www.gisaid.org	?	?	12/12/2020
USA/AZ-TG395958/2020	ncov	EPI_ISL_694784	?	2020-06-09	North America	USA	Arizona		North America	USA	Arizona	genome	29837	Human	?	?	20B	B.1.1.102	GR	AZ SPHL, Arizona Department of Health Services	TGen North	Jolene Bowers et al	https://www.gisaid.org	?	?	12/12/2020
USA/AZ-TG395959/2020	ncov	EPI_ISL_694785	?	2020-06-09	North America	USA	Arizona		North America	USA	Arizona	genome	29864	Human	?	?	19A	B	O	AZ SPHL, Arizona Department of Health Services	TGen North	Jolene Bowers et al	https://www.gisaid.org	?	?	12/12/2020
USA/AZ-TG395960/2020	ncov	EPI_ISL_694786	?	2020-06-09	North America	USA	Arizona		North America	USA	Arizona	genome	29855	Human	?	?	20A	B.1	G	AZ SPHL, Arizona Department of Health Services	TGen North	Jolene Bowers et al	https://www.gisaid.org	?	?	12/12/2020
USA/AZ-TG395961/2020	ncov	EPI_ISL_694787	?	2020-06-09	North America	USA	Arizona		North America	USA	Arizona	genome	29851	Human	?	?	20C	B.1.320	GH	AZ SPHL, Arizona Department of Health Services	TGen North	Jolene Bowers et al	https://www.gisaid.org	?	?	12/12/2020
USA/AZ-TG395963/2020	ncov	EPI_ISL_694788	?	2020-06-09	North America	USA	Arizona		North America	USA	Arizona	genome	29829	Human	?	?	20A	B.1	G	AZ SPHL, Arizona Department of Health Services	TGen North	Jolene Bowers et al	https://www.gisaid.org	?	?	12/12/2020
USA/AZ-TG395964/2020	ncov	EPI_ISL_694789	?	2020-06-09	North America	USA	Arizona		North America	USA	Arizona	genome	29756	Human	?	?	20A	B.1.5	G	AZ SPHL, Arizona Department of Health Services	TGen North	Jolene Bowers et al	https://www.gisaid.org	?	?	12/12/2020
USA/AZ-TG395965/2020	ncov	EPI_ISL_694790	?	2020-06-09	North America	USA	Arizona		North America	USA	Arizona	genome	29865	Human	?	?	20C	B.1	GH	AZ SPHL, Arizona Department of Health Services	TGen North	Jolene Bowers et al	https://www.gisaid.org	?	?	12/12/2020
USA/AZ-TG395966/2020	ncov	EPI_ISL_694791	?	2020-06-09	North America	USA	Arizona		North America	USA	Arizona	genome	29799	Human	?	?	20C	B.1.328	GH	AZ SPHL, Arizona Department of Health Services	TGen North	Jolene Bowers et al	https://www.gisaid.org	?	?	12/12/2020
USA/AZ-TG395967/2020	ncov	EPI_ISL_694792	?	2020-06-09	North America	USA	Arizona		North America	USA	Arizona	genome	29795	Human	?	?	20C	B.1	GH	AZ SPHL, Arizona Department of Health Services	TGen North	Jolene Bowers et al	https://www.gisaid.org	?	?	12/12/2020
USA/AZ-TG395968/2020	ncov	EPI_ISL_694793	?	2020-06-09	North America	USA	Arizona		North America	USA	Arizona	genome	29857	Human	?	?	20C	B.1	GH	AZ SPHL, Arizona Department of Health Services	TGen North	Jolene Bowers et al	https://www.gisaid.org	?	?	12/12/2020
USA/AZ-TG395969/2020	ncov	EPI_ISL_694794	?	2020-06-09	North America	USA	Arizona		North America	USA	Arizona	genome	29800	Human	?	?	20C	B.1.328	GH	AZ SPHL, Arizona Department of Health Services	TGen North	Jolene Bowers et al	https://www.gisaid.org	?	?	12/12/2020
USA/AZ-TG395970/2020	ncov	EPI_ISL_694795	?	2020-06-09	North America	USA	Arizona		North America	USA	Arizona	genome	29862	Human	?	?	20C	B.1	GH	AZ SPHL, Arizona Department of Health Services	TGen North	Jolene Bowers et al	https://www.gisaid.org	?	?	12/12/2020
USA/AZ-TG395971/2020	ncov	EPI_ISL_694796	?	2020-06-09	North America	USA	Arizona		North America	USA	Arizona	genome	29849	Human	?	?	20A	B.1	GH	AZ SPHL, Arizona Department of Health Services	TGen North	Jolene Bowers et al	https://www.gisaid.org	?	?	12/12/2020
USA/AZ-TG396023/2020	ncov	EPI_ISL_694797	?	2020-06-22	North America	USA	Arizona		North America	USA	Arizona	genome	29822	Human	?	?	20C	B.1	GH	TGen North	TGen North	Jolene Bowers et al	https://www.gisaid.org	?	?	12/12/2020
USA/AZ-TG396024/2020	ncov	EPI_ISL_694798	?	2020-06-22	North America	USA	Arizona		North America	USA	Arizona	genome	29872	Human	?	?	20C	B.1	GH	TGen North	TGen North	Jolene Bowers et al	https://www.gisaid.org	?	?	12/12/2020
USA/AZ-TG396329/2020	ncov	EPI_ISL_694799	?	2020-06-09	North America	USA	Arizona		North America	USA	Arizona	genome	29752	Human	?	?	20C	B.1	GH	AZ SPHL, Arizona Department of Health Services	TGen North	Jolene Bowers et al	https://www.gisaid.org	?	?	12/12/2020
USA/AZ-TG396330/2020	ncov	EPI_ISL_694800	?	2020-06-09	North America	USA	Arizona		North America	USA	Arizona	genome	29854	Human	?	?	20C	B.1	GH	AZ SPHL, Arizona Department of Health Services	TGen North	Jolene Bowers et al	https://www.gisaid.org	?	?	12/12/2020
USA/AZ-TG396331/2020	ncov	EPI_ISL_694801	?	2020-06-09	North America	USA	Arizona		North America	USA	Arizona	genome	29861	Human	?	?	20C	B.1	GH	AZ SPHL, Arizona Department of Health Services	TGen North	Jolene Bowers et al	https://www.gisaid.org	?	?	12/12/2020
USA/AZ-TG396333/2020	ncov	EPI_ISL_694802	?	2020-06-09	North America	USA	Arizona		North America	USA	Arizona	genome	29854	Human	?	?	20C	B.1.314	GH	AZ SPHL, Arizona Department of Health Services	TGen North	Jolene Bowers et al	https://www.gisaid.org	?	?	12/12/2020
USA/AZ-TG396336/2020	ncov	EPI_ISL_694803	?	2020-06-10	North America	USA	Arizona		North America	USA	Arizona	genome	29854	Human	?	?	20A	B.1.5	G	AZ SPHL, Arizona Department of Health Services	TGen North	Jolene Bowers et al	https://www.gisaid.org	?	?	12/12/2020
USA/AZ-TG396341/2020	ncov	EPI_ISL_694804	?	2020-06-10	North America	USA	Arizona		North America	USA	Arizona	genome	29856	Human	?	?	20A	B.1.5	G	AZ SPHL, Arizona Department of Health Services	TGen North	Jolene Bowers et al	https://www.gisaid.org	?	?	12/12/2020
USA/AZ-TG396346/2020	ncov	EPI_ISL_694805	?	2020-06-09	North America	USA	Arizona		North America	USA	Arizona	genome	29852	Human	?	?	20B	B.1.1	G	AZ SPHL, Arizona Department of Health Services	TGen North	Jolene Bowers et al	https://www.gisaid.org	?	?	12/12/2020
USA/AZ-TG396348/2020	ncov	EPI_ISL_694806	?	2020-06-10	North America	USA	Arizona		North America	USA	Arizona	genome	29853	Human	?	?	20A	B.1.5	G	AZ SPHL, Arizona Department of Health Services	TGen North	Jolene Bowers et al	https://www.gisaid.org	?	?	12/12/2020
USA/AZ-TG396349/2020	ncov	EPI_ISL_694807	?	2020-06-10	North America	USA	Arizona		North America	USA	Arizona	genome	29853	Human	?	?	20A	B.1.5	G	AZ SPHL, Arizona Department of Health Services	TGen North	Jolene Bowers et al	https://www.gisaid.org	?	?	12/12/2020
USA/AZ-TG396350/2020	ncov	EPI_ISL_694808	?	2020-06-10	North America	USA	Arizona		North America	USA	Arizona	genome	29858	Human	?	?	20C	B.1.320	GH	AZ SPHL, Arizona Department of Health Services	TGen North	Jolene Bowers et al	https://www.gisaid.org	?	?	12/12/2020
USA/AZ-TG396351/2020	ncov	EPI_ISL_694809	?	2020-06-10	North America	USA	Arizona		North America	USA	Arizona	genome	29854	Human	?	?	20C	B.1	GH	AZ SPHL, Arizona Department of Health Services	TGen North	Jolene Bowers et al	https://www.gisaid.org	?	?	12/12/2020
USA/AZ-TG396352/2020	ncov	EPI_ISL_694810	?	2020-06-10	North America	USA	Arizona		North America	USA	Arizona	genome	29862	Human	?	?	20C	B.1.289	GH	AZ SPHL, Arizona Department of Health Services	TGen North	Jolene Bowers et al	https://www.gisaid.org	?	?	12/12/2020
USA/AZ-TG396353/2020	ncov	EPI_ISL_694811	?	2020-06-10	North America	USA	Arizona		North America	USA	Arizona	genome	29713	Human	?	?	20C	B.1.305	GH	AZ SPHL, Arizona Department of Health Services	TGen North	Jolene Bowers et al	https://www.gisaid.org	?	?	12/12/2020
USA/AZ-TG396354/2020	ncov	EPI_ISL_694812	?	2020-06-10	North America	USA	Arizona		North America	USA	Arizona	genome	29844	Human	?	?	20C	B.1	GH	AZ SPHL, Arizona Department of Health Services	TGen North	Jolene Bowers et al	https://www.gisaid.org	?	?	12/12/2020
USA/AZ-TG396355/2020	ncov	EPI_ISL_694813	?	2020-06-10	North America	USA	Arizona		North America	USA	Arizona	genome	29855	Human	?	?	20C	B.1	GH	AZ SPHL, Arizona Department of Health Services	TGen North	Jolene Bowers et al	https://www.gisaid.org	?	?	12/12/2020
USA/AZ-TG396356/2020	ncov	EPI_ISL_694814	?	2020-06-10	North America	USA	Arizona		North America	USA	Arizona	genome	29656	Human	?	?	20C	B.1.289	GH	AZ SPHL, Arizona Department of Health Services	TGen North	Jolene Bowers et al	https://www.gisaid.org	?	?	12/12/2020
USA/AZ-TG396357/2020	ncov	EPI_ISL_694815	?	2020-06-10	North America	USA	Arizona		North America	USA	Arizona	genome	29604	Human	?	?	20C	B.1	GH	AZ SPHL, Arizona Department of Health Services	TGen North	Jolene Bowers et al	https://www.gisaid.org	?	?	12/12/2020
USA/AZ-TG396358/2020	ncov	EPI_ISL_694816	?	2020-06-10	North America	USA	Arizona		North America	USA	Arizona	genome	29891	Human	?	?	20C	B.1	GH	AZ SPHL, Arizona Department of Health Services	TGen North	Jolene Bowers et al	https://www.gisaid.org	?	?	12/12/2020
USA/AZ-TG396359/2020	ncov	EPI_ISL_694817	?	2020-06-10	North America	USA	Arizona		North America	USA	Arizona	genome	29844	Human	?	?	20C	B.1	GH	AZ SPHL, Arizona Department of Health Services	TGen North	Jolene Bowers et al	https://www.gisaid.org	?	?	12/12/2020
USA/AZ-TG396360/2020	ncov	EPI_ISL_694818	?	2020-06-10	North America	USA	Arizona		North America	USA	Arizona	genome	29854	Human	?	?	20C	B.1	GH	AZ SPHL, Arizona Department of Health Services	TGen North	Jolene Bowers et al	https://www.gisaid.org	?	?	12/12/2020
USA/AZ-TG396362/2020	ncov	EPI_ISL_694819	?	2020-06-11	North America	USA	Arizona		North America	USA	Arizona	genome	29589	Human	?	?	20A	B.1	GH	AZ SPHL, Arizona Department of Health Services	TGen North	Jolene Bowers et al	https://www.gisaid.org	?	?	12/12/2020
USA/AZ-TG396363/2020	ncov	EPI_ISL_694820	?	2020-06-11	North America	USA	Arizona		North America	USA	Arizona	genome	29847	Human	?	?	20C	B.1	GH	AZ SPHL, Arizona Department of Health Services	TGen North	Jolene Bowers et al	https://www.gisaid.org	?	?	12/12/2020
USA/AZ-TG396364/2020	ncov	EPI_ISL_694821	?	2020-06-11	North America	USA	Arizona		North America	USA	Arizona	genome	29851	Human	?	?	20A	B.1.5	G	AZ SPHL, Arizona Department of Health Services	TGen North	Jolene Bowers et al	https://www.gisaid.org	?	?	12/12/2020
USA/AZ-TG396366/2020	ncov	EPI_ISL_694822	?	2020-06-11	North America	USA	Arizona		North America	USA	Arizona	genome	29853	Human	?	?	20A	B.1.5	G	AZ SPHL, Arizona Department of Health Services	TGen North	Jolene Bowers et al	https://www.gisaid.org	?	?	12/12/2020
USA/AZ-TG396367/2020	ncov	EPI_ISL_694823	?	2020-06-11	North America	USA	Arizona		North America	USA	Arizona	genome	29864	Human	?	?	20C	B.1.320	GH	AZ SPHL, Arizona Department of Health Services	TGen North	Jolene Bowers et al	https://www.gisaid.org	?	?	12/12/2020
USA/AZ-TG396368/2020	ncov	EPI_ISL_694824	?	2020-06-09	North America	USA	Arizona		North America	USA	Arizona	genome	29873	Human	?	?	19B	A	S	AZ SPHL, Arizona Department of Health Services	TGen North	Jolene Bowers et al	https://www.gisaid.org	?	?	12/12/2020
USA/AZ-TG396369/2020	ncov	EPI_ISL_694825	?	2020-06-12	North America	USA	Arizona		North America	USA	Arizona	genome	29844	Human	?	?	20C	B.1.313	GH	AZ SPHL, Arizona Department of Health Services	TGen North	Jolene Bowers et al	https://www.gisaid.org	?	?	12/12/2020
USA/AZ-TG396371/2020	ncov	EPI_ISL_694826	?	2020-06-11	North America	USA	Arizona		North America	USA	Arizona	genome	29889	Human	?	?	20C	B.1	GH	AZ SPHL, Arizona Department of Health Services	TGen North	Jolene Bowers et al	https://www.gisaid.org	?	?	12/12/2020
USA/AZ-TG396372/2020	ncov	EPI_ISL_694827	?	2020-06-11	North America	USA	Arizona		North America	USA	Arizona	genome	29861	Human	?	?	20C	B.1	GH	AZ SPHL, Arizona Department of Health Services	TGen North	Jolene Bowers et al	https://www.gisaid.org	?	?	12/12/2020
USA/AZ-TG396374/2020	ncov	EPI_ISL_694828	?	2020-06-11	North America	USA	Arizona		North America	USA	Arizona	genome	29843	Human	?	?	20C	B.1	GH	AZ SPHL, Arizona Department of Health Services	TGen North	Jolene Bowers et al	https://www.gisaid.org	?	?	12/12/2020
USA/AZ-TG396375/2020	ncov	EPI_ISL_694829	?	2020-06-11	North America	USA	Arizona		North America	USA	Arizona	genome	29854	Human	?	?	20C	B.1.305	GH	AZ SPHL, Arizona Department of Health Services	TGen North	Jolene Bowers et al	https://www.gisaid.org	?	?	12/12/2020
USA/AZ-TG396377/2020	ncov	EPI_ISL_694830	?	2020-06-11	North America	USA	Arizona		North America	USA	Arizona	genome	29865	Human	?	?	20C	B.1.328	GH	AZ SPHL, Arizona Department of Health Services	TGen North	Jolene Bowers et al	https://www.gisaid.org	?	?	12/12/2020
USA/AZ-TG396378/2020	ncov	EPI_ISL_694831	?	2020-06-11	North America	USA	Arizona		North America	USA	Arizona	genome	29863	Human	?	?	20C	B.1.289	GH	AZ SPHL, Arizona Department of Health Services	TGen North	Jolene Bowers et al	https://www.gisaid.org	?	?	12/12/2020
USA/AZ-TG396379/2020	ncov	EPI_ISL_694832	?	2020-06-11	North America	USA	Arizona		North America	USA	Arizona	genome	29863	Human	?	?	20C	B.1	GH	AZ SPHL, Arizona Department of Health Services	TGen North	Jolene Bowers et al	https://www.gisaid.org	?	?	12/12/2020
USA/AZ-TG396380/2020	ncov	EPI_ISL_694833	?	2020-06-11	North America	USA	Arizona		North America	USA	Arizona	genome	29854	Human	?	?	20C	B.1	GH	AZ SPHL, Arizona Department of Health Services	TGen North	Jolene Bowers et al	https://www.gisaid.org	?	?	12/12/2020
USA/AZ-TG396381/2020	ncov	EPI_ISL_694834	?	2020-06-12	North America	USA	Arizona		North America	USA	Arizona	genome	29731	Human	?	?	20A	B.1.5	G	AZ SPHL, Arizona Department of Health Services	TGen North	Jolene Bowers et al	https://www.gisaid.org	?	?	12/12/2020
USA/AZ-TG396382/2020	ncov	EPI_ISL_694835	?	2020-06-12	North America	USA	Arizona		North America	USA	Arizona	genome	29843	Human	?	?	20C	B.1	GH	AZ SPHL, Arizona Department of Health Services	TGen North	Jolene Bowers et al	https://www.gisaid.org	?	?	12/12/2020
USA/AZ-TG396384/2020	ncov	EPI_ISL_694836	?	2020-06-12	North America	USA	Arizona		North America	USA	Arizona	genome	29885	Human	?	?	20A	B.1.5	G	AZ SPHL, Arizona Department of Health Services	TGen North	Jolene Bowers et al	https://www.gisaid.org	?	?	12/12/2020
USA/AZ-TG396385/2020	ncov	EPI_ISL_694837	?	2020-06-12	North America	USA	Arizona		North America	USA	Arizona	genome	29872	Human	?	?	20A	B.1.5	G	AZ SPHL, Arizona Department of Health Services	TGen North	Jolene Bowers et al	https://www.gisaid.org	?	?	12/12/2020
USA/AZ-TG396386/2020	ncov	EPI_ISL_694838	?	2020-06-12	North America	USA	Arizona		North America	USA	Arizona	genome	29724	Human	?	?	20A	B.1.5	G	AZ SPHL, Arizona Department of Health Services	TGen North	Jolene Bowers et al	https://www.gisaid.org	?	?	12/12/2020
USA/AZ-TG396388/2020	ncov	EPI_ISL_694839	?	2020-06-12	North America	USA	Arizona		North America	USA	Arizona	genome	29867	Human	?	?	20A	B.1.5	G	AZ SPHL, Arizona Department of Health Services	TGen North	Jolene Bowers et al	https://www.gisaid.org	?	?	12/12/2020
USA/AZ-TG396389/2020	ncov	EPI_ISL_694840	?	2020-06-12	North America	USA	Arizona		North America	USA	Arizona	genome	29853	Human	?	?	20A	B.1.5	G	AZ SPHL, Arizona Department of Health Services	TGen North	Jolene Bowers et al	https://www.gisaid.org	?	?	12/12/2020
USA/AZ-TG396390/2020	ncov	EPI_ISL_694841	?	2020-06-12	North America	USA	Arizona		North America	USA	Arizona	genome	29851	Human	?	?	20A	B.1.5	G	AZ SPHL, Arizona Department of Health Services	TGen North	Jolene Bowers et al	https://www.gisaid.org	?	?	12/12/2020
USA/AZ-TG396391/2020	ncov	EPI_ISL_694842	?	2020-06-12	North America	USA	Arizona		North America	USA	Arizona	genome	29598	Human	?	?	20A	B.1.5	G	AZ SPHL, Arizona Department of Health Services	TGen North	Jolene Bowers et al	https://www.gisaid.org	?	?	12/12/2020
USA/AZ-TG396392/2020	ncov	EPI_ISL_694843	?	2020-06-12	North America	USA	Arizona		North America	USA	Arizona	genome	29692	Human	?	?	20A	B.1.5	G	AZ SPHL, Arizona Department of Health Services	TGen North	Jolene Bowers et al	https://www.gisaid.org	?	?	12/12/2020
USA/AZ-TG396393/2020	ncov	EPI_ISL_694844	?	2020-06-12	North America	USA	Arizona		North America	USA	Arizona	genome	29850	Human	?	?	20A	B.1	GH	AZ SPHL, Arizona Department of Health Services	TGen North	Jolene Bowers et al	https://www.gisaid.org	?	?	12/12/2020
USA/AZ-TG397126/2020	ncov	EPI_ISL_694845	?	2020-06-22	North America	USA	Arizona		North America	USA	Arizona	genome	29895	Human	?	?	20C	B.1.370	GH	TGen North	TGen North	Jolene Bowers et al	https://www.gisaid.org	?	?	12/12/2020
USA/AZ-TG397199/2020	ncov	EPI_ISL_694846	?	2020-06-22	North America	USA	Arizona		North America	USA	Arizona	genome	29525	Human	?	?	20A	B.1.255	GH	TGen North	TGen North	Jolene Bowers et al	https://www.gisaid.org	?	?	12/12/2020
USA/AZ-TG398427/2020	ncov	EPI_ISL_694847	?	2020-06-22	North America	USA	Arizona		North America	USA	Arizona	genome	29641	Human	?	?	20C	B.1	GH	TGen North	TGen North	Jolene Bowers et al	https://www.gisaid.org	?	?	12/12/2020
USA/AZ-TG398429/2020	ncov	EPI_ISL_694848	?	2020-06-22	North America	USA	Arizona		North America	USA	Arizona	genome	29640	Human	?	?	20C	B.1	GH	TGen North	TGen North	Jolene Bowers et al	https://www.gisaid.org	?	?	12/12/2020
USA/AZ-TG398623/2020	ncov	EPI_ISL_694849	?	2020-06-22	North America	USA	Arizona		North America	USA	Arizona	genome	29899	Human	?	?	20A	B.1	G	TGen North	TGen North	Jolene Bowers et al	https://www.gisaid.org	?	?	12/12/2020
USA/AZ-TG398670/2020	ncov	EPI_ISL_694850	?	2020-06-22	North America	USA	Arizona		North America	USA	Arizona	genome	29890	Human	?	?	20C	B.1	GH	TGen North	TGen North	Jolene Bowers et al	https://www.gisaid.org	?	?	12/12/2020
USA/AZ-TG398891/2020	ncov	EPI_ISL_694851	?	2020-06-22	North America	USA	Arizona		North America	USA	Arizona	genome	29741	Human	?	?	20C	B.1.265	GH	TGen North	TGen North	Jolene Bowers et al	https://www.gisaid.org	?	?	12/12/2020
USA/AZ-TG399025/2020	ncov	EPI_ISL_694852	?	2020-06-22	North America	USA	Arizona		North America	USA	Arizona	genome	29726	Human	?	?	20A	B.1.186	GH	TGen North	TGen North	Jolene Bowers et al	https://www.gisaid.org	?	?	12/12/2020
USA/AZ-TG399390/2020	ncov	EPI_ISL_694853	?	2020-06-23	North America	USA	Arizona		North America	USA	Arizona	genome	29842	Human	?	?	20C	B.1.313	GH	TGen North	TGen North	Jolene Bowers et al	https://www.gisaid.org	?	?	12/12/2020
USA/AZ-TG401836/2020	ncov	EPI_ISL_694854	?	2020-06-23	North America	USA	Arizona		North America	USA	Arizona	genome	29664	Human	?	?	20A	B.1.186	GH	TGen North	TGen North	Jolene Bowers et al	https://www.gisaid.org	?	?	12/12/2020
USA/AZ-TG402010/2020	ncov	EPI_ISL_694855	?	2020-06-23	North America	USA	Arizona		North America	USA	Arizona	genome	29893	Human	?	?	20C	B.1.313	GH	TGen North	TGen North	Jolene Bowers et al	https://www.gisaid.org	?	?	12/12/2020
USA/AZ-TG402310/2020	ncov	EPI_ISL_694856	?	2020-06-23	North America	USA	Arizona		North America	USA	Arizona	genome	29767	Human	?	?	20C	B.1.265	GH	TGen North	TGen North	Jolene Bowers et al	https://www.gisaid.org	?	?	12/12/2020
USA/AZ-TG402493/2020	ncov	EPI_ISL_694857	?	2020-06-23	North America	USA	Arizona		North America	USA	Arizona	genome	29901	Human	?	?	20C	B.1	GH	TGen North	TGen North	Jolene Bowers et al	https://www.gisaid.org	?	?	12/12/2020
USA/AZ-TG402761/2020	ncov	EPI_ISL_694858	?	2020-06-23	North America	USA	Arizona		North America	USA	Arizona	genome	29864	Human	?	?	20C	B.1.313	GH	TGen North	TGen North	Jolene Bowers et al	https://www.gisaid.org	?	?	12/12/2020
USA/AZ-TG402846/2020	ncov	EPI_ISL_694859	?	2020-06-23	North America	USA	Arizona		North America	USA	Arizona	genome	29874	Human	?	?	20C	B.1.313	GH	TGen North	TGen North	Jolene Bowers et al	https://www.gisaid.org	?	?	12/12/2020
USA/AZ-TG403333/2020	ncov	EPI_ISL_694860	?	2020-06-23	North America	USA	Arizona		North America	USA	Arizona	genome	29704	Human	?	?	20C	B.1.370	GH	TGen North	TGen North	Jolene Bowers et al	https://www.gisaid.org	?	?	12/12/2020
USA/AZ-TG403434/2020	ncov	EPI_ISL_694861	?	2020-06-23	North America	USA	Arizona		North America	USA	Arizona	genome	29585	Human	?	?	20A	B.1.240	G	TGen North	TGen North	Jolene Bowers et al	https://www.gisaid.org	?	?	12/12/2020
USA/AZ-TG403612/2020	ncov	EPI_ISL_694862	?	2020-06-23	North America	USA	Arizona		North America	USA	Arizona	genome	29834	Human	?	?	20C	B.1.370	GH	TGen North	TGen North	Jolene Bowers et al	https://www.gisaid.org	?	?	12/12/2020
USA/AZ-TG403641/2020	ncov	EPI_ISL_694863	?	2020-06-23	North America	USA	Arizona		North America	USA	Arizona	genome	29450	Human	?	?	20C	B.1	GH	TGen North	TGen North	Jolene Bowers et al	https://www.gisaid.org	?	?	12/12/2020
USA/AZ-TG403691/2020	ncov	EPI_ISL_694864	?	2020-06-23	North America	USA	Arizona		North America	USA	Arizona	genome	29834	Human	?	?	20A	B.1.240	G	TGen North	TGen North	Jolene Bowers et al	https://www.gisaid.org	?	?	12/12/2020
USA/AZ-TG403895/2020	ncov	EPI_ISL_694865	?	2020-06-23	North America	USA	Arizona		North America	USA	Arizona	genome	29710	Human	?	?	20A	B.1.5	G	TGen North	TGen North	Jolene Bowers et al	https://www.gisaid.org	?	?	12/12/2020
USA/AZ-TG404376/2020	ncov	EPI_ISL_694866	?	2020-06-23	North America	USA	Arizona		North America	USA	Arizona	genome	29796	Human	?	?	20A	B.1.240	G	TGen North	TGen North	Jolene Bowers et al	https://www.gisaid.org	?	?	12/12/2020
USA/AZ-TG404882/2020	ncov	EPI_ISL_694867	?	2020-06-23	North America	USA	Arizona		North America	USA	Arizona	genome	29779	Human	?	?	20A	B.1.240	G	TGen North	TGen North	Jolene Bowers et al	https://www.gisaid.org	?	?	12/12/2020
USA/AZ-TG405021/2020	ncov	EPI_ISL_694868	?	2020-06-24	North America	USA	Arizona		North America	USA	Arizona	genome	29895	Human	?	?	20C	B.1.313	GH	TGen North	TGen North	Jolene Bowers et al	https://www.gisaid.org	?	?	12/12/2020
USA/AZ-TG405036/2020	ncov	EPI_ISL_694869	?	2020-06-23	North America	USA	Arizona		North America	USA	Arizona	genome	29664	Human	?	?	20A	B.1.5	G	TGen North	TGen North	Jolene Bowers et al	https://www.gisaid.org	?	?	12/12/2020
USA/AZ-TG405037/2020	ncov	EPI_ISL_694870	?	2020-06-23	North America	USA	Arizona		North America	USA	Arizona	genome	29772	Human	?	?	20C	B.1.313	GH	TGen North	TGen North	Jolene Bowers et al	https://www.gisaid.org	?	?	12/12/2020
USA/AZ-TG405412/2020	ncov	EPI_ISL_694871	?	2020-06-22	North America	USA	Arizona		North America	USA	Arizona	genome	29742	Human	?	?	20A	B.1.230	G	TGen North	TGen North	Jolene Bowers et al	https://www.gisaid.org	?	?	12/12/2020
USA/AZ-TG405413/2020	ncov	EPI_ISL_694872	?	2020-06-22	North America	USA	Arizona		North America	USA	Arizona	genome	29794	Human	?	?	20C	B.1	GH	TGen North	TGen North	Jolene Bowers et al	https://www.gisaid.org	?	?	12/12/2020
USA/AZ-TG405821/2020	ncov	EPI_ISL_694873	?	2020-06-23	North America	USA	Arizona		North America	USA	Arizona	genome	29728	Human	?	?	20A	B.1.255	GH	TGen North	TGen North	Jolene Bowers et al	https://www.gisaid.org	?	?	12/12/2020
USA/AZ-TG406487/2020	ncov	EPI_ISL_694874	?	2020-06-23	North America	USA	Arizona		North America	USA	Arizona	genome	29561	Human	?	?	20C	B.1	GH	TGen North	TGen North	Jolene Bowers et al	https://www.gisaid.org	?	?	12/12/2020
USA/AZ-TG406827/2020	ncov	EPI_ISL_694875	?	2020-06-24	North America	USA	Arizona		North America	USA	Arizona	genome	29546	Human	?	?	20C	B.1	GH	TGen North	TGen North	Jolene Bowers et al	https://www.gisaid.org	?	?	12/12/2020
USA/AZ-TG406828/2020	ncov	EPI_ISL_694876	?	2020-06-24	North America	USA	Arizona		North America	USA	Arizona	genome	29711	Human	?	?	20C	B.1	GH	TGen North	TGen North	Jolene Bowers et al	https://www.gisaid.org	?	?	12/12/2020
USA/AZ-TG406838/2020	ncov	EPI_ISL_694877	?	2020-06-24	North America	USA	Arizona		North America	USA	Arizona	genome	29614	Human	?	?	20A	B.1.186	GH	TGen North	TGen North	Jolene Bowers et al	https://www.gisaid.org	?	?	12/12/2020
USA/AZ-TG406978/2020	ncov	EPI_ISL_694878	?	2020-06-24	North America	USA	Arizona		North America	USA	Arizona	genome	29847	Human	?	?	20A	B.1.1	G	TGen North	TGen North	Jolene Bowers et al	https://www.gisaid.org	?	?	12/12/2020
USA/AZ-TG407148/2020	ncov	EPI_ISL_694879	?	2020-06-24	North America	USA	Arizona		North America	USA	Arizona	genome	29811	Human	?	?	20A	B.1.1	G	TGen North	TGen North	Jolene Bowers et al	https://www.gisaid.org	?	?	12/12/2020
USA/AZ-TG407778/2020	ncov	EPI_ISL_694880	?	2020-06-25	North America	USA	Arizona		North America	USA	Arizona	genome	29726	Human	?	?	20C	B.1	GH	TGen North	TGen North	Jolene Bowers et al	https://www.gisaid.org	?	?	12/12/2020
USA/AZ-TG407779/2020	ncov	EPI_ISL_694881	?	2020-06-25	North America	USA	Arizona		North America	USA	Arizona	genome	29842	Human	?	?	20C	B.1.265	GH	TGen North	TGen North	Jolene Bowers et al	https://www.gisaid.org	?	?	12/12/2020
USA/AZ-TG407944/2020	ncov	EPI_ISL_694882	?	2020-06-24	North America	USA	Arizona		North America	USA	Arizona	genome	29692	Human	?	?	20A	B.1.189	G	TGen North	TGen North	Jolene Bowers et al	https://www.gisaid.org	?	?	12/12/2020
USA/AZ-TG407953/2020	ncov	EPI_ISL_694883	?	2020-06-24	North America	USA	Arizona		North America	USA	Arizona	genome	29621	Human	?	?	20C	B.1	GH	TGen North	TGen North	Jolene Bowers et al	https://www.gisaid.org	?	?	12/12/2020
USA/AZ-TG408005/2020	ncov	EPI_ISL_694884	?	2020-06-24	North America	USA	Arizona		North America	USA	Arizona	genome	29861	Human	?	?	20C	B.1	GH	TGen North	TGen North	Jolene Bowers et al	https://www.gisaid.org	?	?	12/12/2020
USA/AZ-TG408122/2020	ncov	EPI_ISL_694885	?	2020-06-12	North America	USA	Arizona		North America	USA	Arizona	genome	29834	Human	?	?	20A	B.1.5	G	AZ SPHL, Arizona Department of Health Services	TGen North	Jolene Bowers et al	https://www.gisaid.org	?	?	12/12/2020
USA/AZ-TG408123/2020	ncov	EPI_ISL_694886	?	2020-06-12	North America	USA	Arizona		North America	USA	Arizona	genome	29851	Human	?	?	20A	B.1.5	G	AZ SPHL, Arizona Department of Health Services	TGen North	Jolene Bowers et al	https://www.gisaid.org	?	?	12/12/2020
USA/AZ-TG408124/2020	ncov	EPI_ISL_694887	?	2020-06-12	North America	USA	Arizona		North America	USA	Arizona	genome	29847	Human	?	?	20A	B.1.5	G	AZ SPHL, Arizona Department of Health Services	TGen North	Jolene Bowers et al	https://www.gisaid.org	?	?	12/12/2020
USA/AZ-TG408125/2020	ncov	EPI_ISL_694888	?	2020-06-12	North America	USA	Arizona		North America	USA	Arizona	genome	29842	Human	?	?	20A	B.1.5	G	AZ SPHL, Arizona Department of Health Services	TGen North	Jolene Bowers et al	https://www.gisaid.org	?	?	12/12/2020
USA/AZ-TG408126/2020	ncov	EPI_ISL_694889	?	2020-06-12	North America	USA	Arizona		North America	USA	Arizona	genome	29778	Human	?	?	20C	B.1	GH	AZ SPHL, Arizona Department of Health Services	TGen North	Jolene Bowers et al	https://www.gisaid.org	?	?	12/12/2020
USA/AZ-TG408127/2020	ncov	EPI_ISL_694890	?	2020-06-12	North America	USA	Arizona		North America	USA	Arizona	genome	29849	Human	?	?	20C	B.1	GH	AZ SPHL, Arizona Department of Health Services	TGen North	Jolene Bowers et al	https://www.gisaid.org	?	?	12/12/2020
USA/AZ-TG408128/2020	ncov	EPI_ISL_694891	?	2020-06-12	North America	USA	Arizona		North America	USA	Arizona	genome	29833	Human	?	?	20C	B.1	GH	AZ SPHL, Arizona Department of Health Services	TGen North	Jolene Bowers et al	https://www.gisaid.org	?	?	12/12/2020
USA/AZ-TG408130/2020	ncov	EPI_ISL_694892	?	2020-06-12	North America	USA	Arizona		North America	USA	Arizona	genome	29851	Human	?	?	20C	B.1	GH	AZ SPHL, Arizona Department of Health Services	TGen North	Jolene Bowers et al	https://www.gisaid.org	?	?	12/12/2020
USA/AZ-TG408133/2020	ncov	EPI_ISL_694893	?	2020-06-12	North America	USA	Arizona		North America	USA	Arizona	genome	29820	Human	?	?	20C	B.1	GH	AZ SPHL, Arizona Department of Health Services	TGen North	Jolene Bowers et al	https://www.gisaid.org	?	?	12/12/2020
USA/AZ-TG408134/2020	ncov	EPI_ISL_694894	?	2020-06-14	North America	USA	Arizona		North America	USA	Arizona	genome	29883	Human	?	?	20A	B.1	GH	AZ SPHL, Arizona Department of Health Services	TGen North	Jolene Bowers et al	https://www.gisaid.org	?	?	12/12/2020
USA/AZ-TG408136/2020	ncov	EPI_ISL_694895	?	2020-06-12	North America	USA	Arizona		North America	USA	Arizona	genome	29888	Human	?	?	19B	A	S	AZ SPHL, Arizona Department of Health Services	TGen North	Jolene Bowers et al	https://www.gisaid.org	?	?	12/12/2020
USA/AZ-TG408138/2020	ncov	EPI_ISL_694896	?	2020-06-15	North America	USA	Arizona		North America	USA	Arizona	genome	29894	Human	?	?	20C	B.1.313	GH	AZ SPHL, Arizona Department of Health Services	TGen North	Jolene Bowers et al	https://www.gisaid.org	?	?	12/12/2020
USA/AZ-TG408140/2020	ncov	EPI_ISL_694897	?	2020-06-14	North America	USA	Arizona		North America	USA	Arizona	genome	29871	Human	?	?	20C	B.1	GH	AZ SPHL, Arizona Department of Health Services	TGen North	Jolene Bowers et al	https://www.gisaid.org	?	?	12/12/2020
USA/AZ-TG408142/2020	ncov	EPI_ISL_694898	?	2020-06-14	North America	USA	Arizona		North America	USA	Arizona	genome	29867	Human	?	?	20C	B.1	GH	AZ SPHL, Arizona Department of Health Services	TGen North	Jolene Bowers et al	https://www.gisaid.org	?	?	12/12/2020
USA/AZ-TG408143/2020	ncov	EPI_ISL_694899	?	2020-06-15	North America	USA	Arizona		North America	USA	Arizona	genome	29745	Human	?	?	20A	B.1	GH	AZ SPHL, Arizona Department of Health Services	TGen North	Jolene Bowers et al	https://www.gisaid.org	?	?	12/12/2020
USA/AZ-TG408144/2020	ncov	EPI_ISL_694900	?	2020-06-12	North America	USA	Arizona		North America	USA	Arizona	genome	29853	Human	?	?	20A	B.1	GH	AZ SPHL, Arizona Department of Health Services	TGen North	Jolene Bowers et al	https://www.gisaid.org	?	?	12/12/2020
USA/AZ-TG408146/2020	ncov	EPI_ISL_694901	?	2020-06-15	North America	USA	Arizona		North America	USA	Arizona	genome	29899	Human	?	?	20A	B.1	GH	AZ SPHL, Arizona Department of Health Services	TGen North	Jolene Bowers et al	https://www.gisaid.org	?	?	12/12/2020
USA/AZ-TG408147/2020	ncov	EPI_ISL_694902	?	2020-06-16	North America	USA	Arizona		North America	USA	Arizona	genome	29628	Human	?	?	20C	B.1	GH	AZ SPHL, Arizona Department of Health Services	TGen North	Jolene Bowers et al	https://www.gisaid.org	?	?	12/12/2020
USA/AZ-TG408148/2020	ncov	EPI_ISL_694903	?	2020-06-16	North America	USA	Arizona		North America	USA	Arizona	genome	29853	Human	?	?	20C	B.1.313	GH	AZ SPHL, Arizona Department of Health Services	TGen North	Jolene Bowers et al	https://www.gisaid.org	?	?	12/12/2020
USA/AZ-TG408151/2020	ncov	EPI_ISL_694904	?	2020-06-15	North America	USA	Arizona		North America	USA	Arizona	genome	29864	Human	?	?	20A	B.1	G	AZ SPHL, Arizona Department of Health Services	TGen North	Jolene Bowers et al	https://www.gisaid.org	?	?	12/12/2020
USA/AZ-TG408152/2020	ncov	EPI_ISL_694905	?	2020-06-15	North America	USA	Arizona		North America	USA	Arizona	genome	29865	Human	?	?	20C	B.1.320	GH	AZ SPHL, Arizona Department of Health Services	TGen North	Jolene Bowers et al	https://www.gisaid.org	?	?	12/12/2020
USA/AZ-TG408154/2020	ncov	EPI_ISL_694906	?	2020-06-15	North America	USA	Arizona		North America	USA	Arizona	genome	29827	Human	?	?	20A	B.1.5	G	AZ SPHL, Arizona Department of Health Services	TGen North	Jolene Bowers et al	https://www.gisaid.org	?	?	12/12/2020
USA/AZ-TG408155/2020	ncov	EPI_ISL_694907	?	2020-06-15	North America	USA	Arizona		North America	USA	Arizona	genome	29855	Human	?	?	20A	B.1	G	AZ SPHL, Arizona Department of Health Services	TGen North	Jolene Bowers et al	https://www.gisaid.org	?	?	12/12/2020
USA/AZ-TG408156/2020	ncov	EPI_ISL_694908	?	2020-06-15	North America	USA	Arizona		North America	USA	Arizona	genome	29809	Human	?	?	20A	B.1.5	G	AZ SPHL, Arizona Department of Health Services	TGen North	Jolene Bowers et al	https://www.gisaid.org	?	?	12/12/2020
USA/AZ-TG408157/2020	ncov	EPI_ISL_694909	?	2020-06-15	North America	USA	Arizona		North America	USA	Arizona	genome	29806	Human	?	?	20C	B.1.320	GH	AZ SPHL, Arizona Department of Health Services	TGen North	Jolene Bowers et al	https://www.gisaid.org	?	?	12/12/2020
USA/AZ-TG408158/2020	ncov	EPI_ISL_694910	?	2020-06-15	North America	USA	Arizona		North America	USA	Arizona	genome	29865	Human	?	?	20A	B.1	G	AZ SPHL, Arizona Department of Health Services	TGen North	Jolene Bowers et al	https://www.gisaid.org	?	?	12/12/2020
USA/AZ-TG408159/2020	ncov	EPI_ISL_694911	?	2020-06-15	North America	USA	Arizona		North America	USA	Arizona	genome	29800	Human	?	?	20A	B.1	G	AZ SPHL, Arizona Department of Health Services	TGen North	Jolene Bowers et al	https://www.gisaid.org	?	?	12/12/2020
USA/AZ-TG408160/2020	ncov	EPI_ISL_694912	?	2020-06-15	North America	USA	Arizona		North America	USA	Arizona	genome	29886	Human	?	?	20A	B.1	G	AZ SPHL, Arizona Department of Health Services	TGen North	Jolene Bowers et al	https://www.gisaid.org	?	?	12/12/2020
USA/AZ-TG408161/2020	ncov	EPI_ISL_694913	?	2020-06-15	North America	USA	Arizona		North America	USA	Arizona	genome	29759	Human	?	?	20C	B.1	GH	AZ SPHL, Arizona Department of Health Services	TGen North	Jolene Bowers et al	https://www.gisaid.org	?	?	12/12/2020
USA/AZ-TG408162/2020	ncov	EPI_ISL_694914	?	2020-06-15	North America	USA	Arizona		North America	USA	Arizona	genome	29836	Human	?	?	20C	B.1	GH	AZ SPHL, Arizona Department of Health Services	TGen North	Jolene Bowers et al	https://www.gisaid.org	?	?	12/12/2020
USA/AZ-TG408163/2020	ncov	EPI_ISL_694915	?	2020-06-15	North America	USA	Arizona		North America	USA	Arizona	genome	29844	Human	?	?	20C	B.1	GH	AZ SPHL, Arizona Department of Health Services	TGen North	Jolene Bowers et al	https://www.gisaid.org	?	?	12/12/2020
USA/AZ-TG408164/2020	ncov	EPI_ISL_694916	?	2020-06-15	North America	USA	Arizona		North America	USA	Arizona	genome	29803	Human	?	?	20C	B.1	GH	AZ SPHL, Arizona Department of Health Services	TGen North	Jolene Bowers et al	https://www.gisaid.org	?	?	12/12/2020
USA/AZ-TG408166/2020	ncov	EPI_ISL_694917	?	2020-06-16	North America	USA	Arizona		North America	USA	Arizona	genome	29835	Human	?	?	20B	B.1.1.52	GR	AZ SPHL, Arizona Department of Health Services	TGen North	Jolene Bowers et al	https://www.gisaid.org	?	?	12/12/2020
USA/AZ-TG408167/2020	ncov	EPI_ISL_694918	?	2020-06-16	North America	USA	Arizona		North America	USA	Arizona	genome	29868	Human	?	?	20B	B.1.1.52	GR	AZ SPHL, Arizona Department of Health Services	TGen North	Jolene Bowers et al	https://www.gisaid.org	?	?	12/12/2020
USA/AZ-TG408168/2020	ncov	EPI_ISL_694919	?	2020-06-16	North America	USA	Arizona		North America	USA	Arizona	genome	29851	Human	?	?	20B	B.1.1.52	GR	AZ SPHL, Arizona Department of Health Services	TGen North	Jolene Bowers et al	https://www.gisaid.org	?	?	12/12/2020
USA/AZ-TG408169/2020	ncov	EPI_ISL_694920	?	2020-06-16	North America	USA	Arizona		North America	USA	Arizona	genome	29839	Human	?	?	20B	B.1.1.52	GR	AZ SPHL, Arizona Department of Health Services	TGen North	Jolene Bowers et al	https://www.gisaid.org	?	?	12/12/2020
USA/AZ-TG408179/2020	ncov	EPI_ISL_694921	?	2020-06-17	North America	USA	Arizona		North America	USA	Arizona	genome	29864	Human	?	?	20C	B.1.313	GH	AZ SPHL, Arizona Department of Health Services	TGen North	Jolene Bowers et al	https://www.gisaid.org	?	?	12/12/2020
USA/AZ-TG408180/2020	ncov	EPI_ISL_694922	?	2020-06-16	North America	USA	Arizona		North America	USA	Arizona	genome	29864	Human	?	?	20A	B.1	G	AZ SPHL, Arizona Department of Health Services	TGen North	Jolene Bowers et al	https://www.gisaid.org	?	?	12/12/2020
USA/AZ-TG408181/2020	ncov	EPI_ISL_694923	?	2020-06-16	North America	USA	Arizona		North America	USA	Arizona	genome	29829	Human	?	?	20C	B.1.320	GH	AZ SPHL, Arizona Department of Health Services	TGen North	Jolene Bowers et al	https://www.gisaid.org	?	?	12/12/2020
USA/AZ-TG408182/2020	ncov	EPI_ISL_694924	?	2020-06-16	North America	USA	Arizona		North America	USA	Arizona	genome	29842	Human	?	?	20C	B.1.320	GH	AZ SPHL, Arizona Department of Health Services	TGen North	Jolene Bowers et al	https://www.gisaid.org	?	?	12/12/2020
USA/AZ-TG408183/2020	ncov	EPI_ISL_694925	?	2020-06-16	North America	USA	Arizona		North America	USA	Arizona	genome	29874	Human	?	?	20A	B.1	G	AZ SPHL, Arizona Department of Health Services	TGen North	Jolene Bowers et al	https://www.gisaid.org	?	?	12/12/2020
USA/AZ-TG408185/2020	ncov	EPI_ISL_694926	?	2020-06-17	North America	USA	Arizona		North America	USA	Arizona	genome	29864	Human	?	?	20A	B.1	GH	AZ SPHL, Arizona Department of Health Services	TGen North	Jolene Bowers et al	https://www.gisaid.org	?	?	12/12/2020
USA/AZ-TG408186/2020	ncov	EPI_ISL_694927	?	2020-06-16	North America	USA	Arizona		North America	USA	Arizona	genome	29741	Human	?	?	20A	B.1	G	AZ SPHL, Arizona Department of Health Services	TGen North	Jolene Bowers et al	https://www.gisaid.org	?	?	12/12/2020
USA/AZ-TG408188/2020	ncov	EPI_ISL_694928	?	2020-06-16	North America	USA	Arizona		North America	USA	Arizona	genome	29798	Human	?	?	20C	B.1	GH	AZ SPHL, Arizona Department of Health Services	TGen North	Jolene Bowers et al	https://www.gisaid.org	?	?	12/12/2020
USA/AZ-TG408189/2020	ncov	EPI_ISL_694929	?	2020-06-16	North America	USA	Arizona		North America	USA	Arizona	genome	29847	Human	?	?	20C	B.1	GH	AZ SPHL, Arizona Department of Health Services	TGen North	Jolene Bowers et al	https://www.gisaid.org	?	?	12/12/2020
USA/AZ-TG408190/2020	ncov	EPI_ISL_694930	?	2020-06-16	North America	USA	Arizona		North America	USA	Arizona	genome	29868	Human	?	?	20C	B.1	GH	AZ SPHL, Arizona Department of Health Services	TGen North	Jolene Bowers et al	https://www.gisaid.org	?	?	12/12/2020
USA/AZ-TG408191/2020	ncov	EPI_ISL_694931	?	2020-06-16	North America	USA	Arizona		North America	USA	Arizona	genome	29778	Human	?	?	20C	B.1	GH	AZ SPHL, Arizona Department of Health Services	TGen North	Jolene Bowers et al	https://www.gisaid.org	?	?	12/12/2020
USA/AZ-TG408193/2020	ncov	EPI_ISL_694932	?	2020-06-16	North America	USA	Arizona		North America	USA	Arizona	genome	29815	Human	?	?	20C	B.1	GH	AZ SPHL, Arizona Department of Health Services	TGen North	Jolene Bowers et al	https://www.gisaid.org	?	?	12/12/2020
USA/AZ-TG408195/2020	ncov	EPI_ISL_694933	?	2020-06-17	North America	USA	Arizona		North America	USA	Arizona	genome	29845	Human	?	?	20A	B.1	GH	AZ SPHL, Arizona Department of Health Services	TGen North	Jolene Bowers et al	https://www.gisaid.org	?	?	12/12/2020
USA/AZ-TG408196/2020	ncov	EPI_ISL_694934	?	2020-06-16	North America	USA	Arizona		North America	USA	Arizona	genome	29797	Human	?	?	20A	B.1	GH	AZ SPHL, Arizona Department of Health Services	TGen North	Jolene Bowers et al	https://www.gisaid.org	?	?	12/12/2020
USA/AZ-TG408197/2020	ncov	EPI_ISL_694935	?	2020-06-16	North America	USA	Arizona		North America	USA	Arizona	genome	29865	Human	?	?	20A	B.1	GH	AZ SPHL, Arizona Department of Health Services	TGen North	Jolene Bowers et al	https://www.gisaid.org	?	?	12/12/2020
USA/AZ-TG408198/2020	ncov	EPI_ISL_694936	?	2020-06-15	North America	USA	Arizona		North America	USA	Arizona	genome	29747	Human	?	?	20A	B.1	GH	AZ SPHL, Arizona Department of Health Services	TGen North	Jolene Bowers et al	https://www.gisaid.org	?	?	12/12/2020
USA/AZ-TG408199/2020	ncov	EPI_ISL_694937	?	2020-06-16	North America	USA	Arizona		North America	USA	Arizona	genome	29850	Human	?	?	20A	B.1.240	G	AZ SPHL, Arizona Department of Health Services	TGen North	Jolene Bowers et al	https://www.gisaid.org	?	?	12/12/2020
USA/AZ-TG408200/2020	ncov	EPI_ISL_694938	?	2020-06-17	North America	USA	Arizona		North America	USA	Arizona	genome	29861	Human	?	?	20C	B.1.313	GH	AZ SPHL, Arizona Department of Health Services	TGen North	Jolene Bowers et al	https://www.gisaid.org	?	?	12/12/2020
USA/AZ-TG408201/2020	ncov	EPI_ISL_694939	?	2020-06-16	North America	USA	Arizona		North America	USA	Arizona	genome	29759	Human	?	?	20B	B.1.222	G	AZ SPHL, Arizona Department of Health Services	TGen North	Jolene Bowers et al	https://www.gisaid.org	?	?	12/12/2020
USA/AZ-TG408203/2020	ncov	EPI_ISL_694940	?	2020-06-17	North America	USA	Arizona		North America	USA	Arizona	genome	29859	Human	?	?	20A	B.1	G	AZ SPHL, Arizona Department of Health Services	TGen North	Jolene Bowers et al	https://www.gisaid.org	?	?	12/12/2020
USA/AZ-TG408205/2020	ncov	EPI_ISL_694941	?	2020-06-17	North America	USA	Arizona		North America	USA	Arizona	genome	29806	Human	?	?	20C	B.1.320	GH	AZ SPHL, Arizona Department of Health Services	TGen North	Jolene Bowers et al	https://www.gisaid.org	?	?	12/12/2020
USA/AZ-TG408206/2020	ncov	EPI_ISL_694942	?	2020-06-17	North America	USA	Arizona		North America	USA	Arizona	genome	29832	Human	?	?	20A	B.1.5	G	AZ SPHL, Arizona Department of Health Services	TGen North	Jolene Bowers et al	https://www.gisaid.org	?	?	12/12/2020
USA/AZ-TG408207/2020	ncov	EPI_ISL_694943	?	2020-06-17	North America	USA	Arizona		North America	USA	Arizona	genome	29743	Human	?	?	20A	B.1	G	AZ SPHL, Arizona Department of Health Services	TGen North	Jolene Bowers et al	https://www.gisaid.org	?	?	12/12/2020
USA/AZ-TG408208/2020	ncov	EPI_ISL_694944	?	2020-06-17	North America	USA	Arizona		North America	USA	Arizona	genome	29736	Human	?	?	20A	B.1.5	G	AZ SPHL, Arizona Department of Health Services	TGen North	Jolene Bowers et al	https://www.gisaid.org	?	?	12/12/2020
USA/AZ-TG408209/2020	ncov	EPI_ISL_694945	?	2020-06-17	North America	USA	Arizona		North America	USA	Arizona	genome	29826	Human	?	?	20C	B.1.320	GH	AZ SPHL, Arizona Department of Health Services	TGen North	Jolene Bowers et al	https://www.gisaid.org	?	?	12/12/2020
USA/AZ-TG408210/2020	ncov	EPI_ISL_694946	?	2020-06-17	North America	USA	Arizona		North America	USA	Arizona	genome	29850	Human	?	?	20A	B.1	GH	AZ SPHL, Arizona Department of Health Services	TGen North	Jolene Bowers et al	https://www.gisaid.org	?	?	12/12/2020
USA/AZ-TG408211/2020	ncov	EPI_ISL_694947	?	2020-06-17	North America	USA	Arizona		North America	USA	Arizona	genome	29825	Human	?	?	20A	B.1	GH	AZ SPHL, Arizona Department of Health Services	TGen North	Jolene Bowers et al	https://www.gisaid.org	?	?	12/12/2020
USA/AZ-TG408212/2020	ncov	EPI_ISL_694948	?	2020-06-17	North America	USA	Arizona		North America	USA	Arizona	genome	29837	Human	?	?	20A	B.1	G	AZ SPHL, Arizona Department of Health Services	TGen North	Jolene Bowers et al	https://www.gisaid.org	?	?	12/12/2020
USA/AZ-TG408213/2020	ncov	EPI_ISL_694949	?	2020-06-17	North America	USA	Arizona		North America	USA	Arizona	genome	29849	Human	?	?	20A	B.1	G	AZ SPHL, Arizona Department of Health Services	TGen North	Jolene Bowers et al	https://www.gisaid.org	?	?	12/12/2020
USA/AZ-TG408214/2020	ncov	EPI_ISL_694950	?	2020-06-17	North America	USA	Arizona		North America	USA	Arizona	genome	29864	Human	?	?	20A	B.1	G	AZ SPHL, Arizona Department of Health Services	TGen North	Jolene Bowers et al	https://www.gisaid.org	?	?	12/12/2020
USA/AZ-TG408305/2020	ncov	EPI_ISL_694951	?	2020-06-25	North America	USA	Arizona		North America	USA	Arizona	genome	29903	Human	?	?	20C	B.1	GH	TGen North	TGen North	Jolene Bowers et al	https://www.gisaid.org	?	?	12/12/2020
USA/AZ-TG408380/2020	ncov	EPI_ISL_694952	?	2020-06-25	North America	USA	Arizona		North America	USA	Arizona	genome	29851	Human	?	?	20C	B.1	GH	TGen North	TGen North	Jolene Bowers et al	https://www.gisaid.org	?	?	12/12/2020
USA/AZ-TG408707/2020	ncov	EPI_ISL_694953	?	2020-06-24	North America	USA	Arizona		North America	USA	Arizona	genome	29776	Human	?	?	20C	B.1	GH	TGen North	TGen North	Jolene Bowers et al	https://www.gisaid.org	?	?	12/12/2020
USA/AZ-TG408912/2020	ncov	EPI_ISL_694954	?	2020-06-23	North America	USA	Arizona		North America	USA	Arizona	genome	29714	Human	?	?	20C	B.1	GH	TGen North	TGen North	Jolene Bowers et al	https://www.gisaid.org	?	?	12/12/2020
USA/AZ-TG409147/2020	ncov	EPI_ISL_694955	?	2020-06-23	North America	USA	Arizona		North America	USA	Arizona	genome	29618	Human	?	?	20C	B.1	GH	TGen North	TGen North	Jolene Bowers et al	https://www.gisaid.org	?	?	12/12/2020
USA/AZ-TG409533/2020	ncov	EPI_ISL_694956	?	2020-06-24	North America	USA	Arizona		North America	USA	Arizona	genome	29900	Human	?	?	20C	B.1	GH	TGen North	TGen North	Jolene Bowers et al	https://www.gisaid.org	?	?	12/12/2020
USA/AZ-TG409758/2020	ncov	EPI_ISL_694957	?	2020-06-24	North America	USA	Arizona		North America	USA	Arizona	genome	29801	Human	?	?	20A	B.1.255	GH	TGen North	TGen North	Jolene Bowers et al	https://www.gisaid.org	?	?	12/12/2020
USA/AZ-TG409875/2020	ncov	EPI_ISL_694958	?	2020-06-24	North America	USA	Arizona		North America	USA	Arizona	genome	29440	Human	?	?	20C	B.1	GH	TGen North	TGen North	Jolene Bowers et al	https://www.gisaid.org	?	?	12/12/2020
USA/AZ-TG409876/2020	ncov	EPI_ISL_694959	?	2020-06-24	North America	USA	Arizona		North America	USA	Arizona	genome	29668	Human	?	?	20A	B.1.5	G	TGen North	TGen North	Jolene Bowers et al	https://www.gisaid.org	?	?	12/12/2020
USA/AZ-TG409929/2020	ncov	EPI_ISL_694960	?	2020-06-24	North America	USA	Arizona		North America	USA	Arizona	genome	29856	Human	?	?	20A	B.1.5	G	TGen North	TGen North	Jolene Bowers et al	https://www.gisaid.org	?	?	12/12/2020
USA/AZ-TG410052/2020	ncov	EPI_ISL_694961	?	2020-06-24	North America	USA	Arizona		North America	USA	Arizona	genome	29658	Human	?	?	20C	B.1	GH	TGen North	TGen North	Jolene Bowers et al	https://www.gisaid.org	?	?	12/12/2020
USA/AZ-TG410172/2020	ncov	EPI_ISL_694962	?	2020-06-24	North America	USA	Arizona		North America	USA	Arizona	genome	29786	Human	?	?	20A	B.1.255	GH	TGen North	TGen North	Jolene Bowers et al	https://www.gisaid.org	?	?	12/12/2020
USA/AZ-TG410396/2020	ncov	EPI_ISL_694963	?	2020-06-24	North America	USA	Arizona		North America	USA	Arizona	genome	29856	Human	?	?	20A	B.1.5	G	TGen North	TGen North	Jolene Bowers et al	https://www.gisaid.org	?	?	12/12/2020
USA/AZ-TG410477/2020	ncov	EPI_ISL_694964	?	2020-06-24	North America	USA	Arizona		North America	USA	Arizona	genome	29833	Human	?	?	20A	B.1.240	G	TGen North	TGen North	Jolene Bowers et al	https://www.gisaid.org	?	?	12/12/2020
USA/AZ-TG410650/2020	ncov	EPI_ISL_694965	?	2020-06-24	North America	USA	Arizona		North America	USA	Arizona	genome	29823	Human	?	?	20C	B.1	GH	TGen North	TGen North	Jolene Bowers et al	https://www.gisaid.org	?	?	12/12/2020
USA/AZ-TG410653/2020	ncov	EPI_ISL_694966	?	2020-06-24	North America	USA	Arizona		North America	USA	Arizona	genome	29779	Human	?	?	20B	B.1.1.228	GR	TGen North	TGen North	Jolene Bowers et al	https://www.gisaid.org	?	?	12/12/2020
USA/AZ-TG410668/2020	ncov	EPI_ISL_694967	?	2020-06-24	North America	USA	Arizona		North America	USA	Arizona	genome	29329	Human	?	?	20A	B.1.5	G	TGen North	TGen North	Jolene Bowers et al	https://www.gisaid.org	?	?	12/12/2020
USA/AZ-TG410813/2020	ncov	EPI_ISL_694968	?	2020-06-23	North America	USA	Arizona		North America	USA	Arizona	genome	29852	Human	?	?	20C	B.1	GH	TGen North	TGen North	Jolene Bowers et al	https://www.gisaid.org	?	?	12/12/2020
USA/AZ-TG410817/2020	ncov	EPI_ISL_694969	?	2020-06-24	North America	USA	Arizona		North America	USA	Arizona	genome	29794	Human	?	?	20C	B.1.370	GH	TGen North	TGen North	Jolene Bowers et al	https://www.gisaid.org	?	?	12/12/2020
USA/AZ-TG410819/2020	ncov	EPI_ISL_694970	?	2020-06-24	North America	USA	Arizona		North America	USA	Arizona	genome	29812	Human	?	?	20A	B.1.240	G	TGen North	TGen North	Jolene Bowers et al	https://www.gisaid.org	?	?	12/12/2020
USA/AZ-TG410969/2020	ncov	EPI_ISL_694971	?	2020-06-24	North America	USA	Arizona		North America	USA	Arizona	genome	29739	Human	?	?	20A	B.1.240	G	TGen North	TGen North	Jolene Bowers et al	https://www.gisaid.org	?	?	12/12/2020
USA/AZ-TG411266/2020	ncov	EPI_ISL_694972	?	2020-06-24	North America	USA	Arizona		North America	USA	Arizona	genome	29802	Human	?	?	20A	B.1	GH	TGen North	TGen North	Jolene Bowers et al	https://www.gisaid.org	?	?	12/12/2020
USA/AZ-TG411326/2020	ncov	EPI_ISL_694973	?	2020-06-24	North America	USA	Arizona		North America	USA	Arizona	genome	29824	Human	?	?	20C	B.1.370	GH	TGen North	TGen North	Jolene Bowers et al	https://www.gisaid.org	?	?	12/12/2020
USA/AZ-TG411436/2020	ncov	EPI_ISL_694974	?	2020-06-25	North America	USA	Arizona		North America	USA	Arizona	genome	29845	Human	?	?	20C	B.1	GH	TGen North	TGen North	Jolene Bowers et al	https://www.gisaid.org	?	?	12/12/2020
USA/AZ-TG411558/2020	ncov	EPI_ISL_694975	?	2020-06-25	North America	USA	Arizona		North America	USA	Arizona	genome	29749	Human	?	?	20A	B.1.5	G	TGen North	TGen North	Jolene Bowers et al	https://www.gisaid.org	?	?	12/12/2020
USA/AZ-TG411559/2020	ncov	EPI_ISL_694976	?	2020-06-25	North America	USA	Arizona		North America	USA	Arizona	genome	29866	Human	?	?	20C	B.1	GH	TGen North	TGen North	Jolene Bowers et al	https://www.gisaid.org	?	?	12/12/2020
USA/AZ-TG411560/2020	ncov	EPI_ISL_694977	?	2020-06-25	North America	USA	Arizona		North America	USA	Arizona	genome	29739	Human	?	?	20C	B.1	GH	TGen North	TGen North	Jolene Bowers et al	https://www.gisaid.org	?	?	12/12/2020
USA/AZ-TG411811/2020	ncov	EPI_ISL_694978	?	2020-06-25	North America	USA	Arizona		North America	USA	Arizona	genome	29872	Human	?	?	20C	B.1	GH	TGen North	TGen North	Jolene Bowers et al	https://www.gisaid.org	?	?	12/12/2020
USA/AZ-TG411991/2020	ncov	EPI_ISL_694979	?	2020-06-25	North America	USA	Arizona		North America	USA	Arizona	genome	29618	Human	?	?	20C	B.1.2	GH	TGen North	TGen North	Jolene Bowers et al	https://www.gisaid.org	?	?	12/12/2020
USA/AZ-TG412162/2020	ncov	EPI_ISL_694980	?	2020-06-25	North America	USA	Arizona		North America	USA	Arizona	genome	29844	Human	?	?	20C	B.1.313	GH	TGen North	TGen North	Jolene Bowers et al	https://www.gisaid.org	?	?	12/12/2020
USA/AZ-TG412164/2020	ncov	EPI_ISL_694981	?	2020-06-25	North America	USA	Arizona		North America	USA	Arizona	genome	29829	Human	?	?	20C	B.1	GH	TGen North	TGen North	Jolene Bowers et al	https://www.gisaid.org	?	?	12/12/2020
USA/AZ-TG412165/2020	ncov	EPI_ISL_694982	?	2020-06-25	North America	USA	Arizona		North America	USA	Arizona	genome	29700	Human	?	?	20C	B.1	GH	TGen North	TGen North	Jolene Bowers et al	https://www.gisaid.org	?	?	12/12/2020
USA/AZ-TG412167/2020	ncov	EPI_ISL_694983	?	2020-06-25	North America	USA	Arizona		North America	USA	Arizona	genome	29882	Human	?	?	20A	B.1.240	G	TGen North	TGen North	Jolene Bowers et al	https://www.gisaid.org	?	?	12/12/2020
USA/AZ-TG412678/2020	ncov	EPI_ISL_694984	?	2020-06-25	North America	USA	Arizona		North America	USA	Arizona	genome	29849	Human	?	?	20C	B.1.370	GH	TGen North	TGen North	Jolene Bowers et al	https://www.gisaid.org	?	?	12/12/2020
USA/AZ-TG414312/2020	ncov	EPI_ISL_694985	?	2020-06-24	North America	USA	Arizona		North America	USA	Arizona	genome	29654	Human	?	?	20A	B.1	GH	TGen North	TGen North	Jolene Bowers et al	https://www.gisaid.org	?	?	12/12/2020
USA/AZ-TG424120/2020	ncov	EPI_ISL_694986	?	2020-06-24	North America	USA	Arizona		North America	USA	Arizona	genome	29833	Human	?	?	20A	B.1.5	G	TGen North	TGen North	Jolene Bowers et al	https://www.gisaid.org	?	?	12/12/2020
USA/AZ-TG425037/2020	ncov	EPI_ISL_694987	?	2020-06-25	North America	USA	Arizona		North America	USA	Arizona	genome	29894	Human	?	?	20A	B.1.240	G	TGen North	TGen North	Jolene Bowers et al	https://www.gisaid.org	?	?	12/12/2020
USA/AZ-TG426533/2020	ncov	EPI_ISL_694988	?	2020-06-25	North America	USA	Arizona		North America	USA	Arizona	genome	29900	Human	?	?	20A	B.1.240	G	TGen North	TGen North	Jolene Bowers et al	https://www.gisaid.org	?	?	12/12/2020
USA/AZ-TG426799/2020	ncov	EPI_ISL_694989	?	2020-06-25	North America	USA	Arizona		North America	USA	Arizona	genome	29903	Human	?	?	20A	B.1.240	G	TGen North	TGen North	Jolene Bowers et al	https://www.gisaid.org	?	?	12/12/2020
USA/AZ-TG433897/2020	ncov	EPI_ISL_694990	?	2020-06-25	North America	USA	Arizona		North America	USA	Arizona	genome	29566	Human	?	?	20A	B.1	GH	TGen North	TGen North	Jolene Bowers et al	https://www.gisaid.org	?	?	12/12/2020
USA/AZ-TG438988/2020	ncov	EPI_ISL_694991	?	2020-06-25	North America	USA	Arizona		North America	USA	Arizona	genome	29642	Human	?	?	20A	B.1.240	G	TGen North	TGen North	Jolene Bowers et al	https://www.gisaid.org	?	?	12/12/2020
USA/AZ-TG440175/2020	ncov	EPI_ISL_694992	?	2020-06-25	North America	USA	Arizona		North America	USA	Arizona	genome	29658	Human	?	?	20A	B.1	GH	TGen North	TGen North	Jolene Bowers et al	https://www.gisaid.org	?	?	12/12/2020
USA/AZ-TG441458/2020	ncov	EPI_ISL_694993	?	2020-06-25	North America	USA	Arizona		North America	USA	Arizona	genome	29839	Human	?	?	20C	B.1	GH	TGen North	TGen North	Jolene Bowers et al	https://www.gisaid.org	?	?	12/12/2020
USA/AZ-TG442565/2020	ncov	EPI_ISL_694994	?	2020-06-25	North America	USA	Arizona		North America	USA	Arizona	genome	29902	Human	?	?	20A	B.1.240	G	TGen North	TGen North	Jolene Bowers et al	https://www.gisaid.org	?	?	12/12/2020
USA/AZ-TG442879/2020	ncov	EPI_ISL_694995	?	2020-06-25	North America	USA	Arizona		North America	USA	Arizona	genome	29893	Human	?	?	20A	B.1.240	G	TGen North	TGen North	Jolene Bowers et al	https://www.gisaid.org	?	?	12/12/2020
USA/AZ-TG443359/2020	ncov	EPI_ISL_694996	?	2020-06-25	North America	USA	Arizona		North America	USA	Arizona	genome	29897	Human	?	?	20C	B.1.262	GH	TGen North	TGen North	Jolene Bowers et al	https://www.gisaid.org	?	?	12/12/2020
USA/AZ-TG443891/2020	ncov	EPI_ISL_694997	?	2020-06-25	North America	USA	Arizona		North America	USA	Arizona	genome	29900	Human	?	?	20A	B.1.240	G	TGen North	TGen North	Jolene Bowers et al	https://www.gisaid.org	?	?	12/12/2020
USA/AZ-TG444401/2020	ncov	EPI_ISL_694998	?	2020-06-25	North America	USA	Arizona		North America	USA	Arizona	genome	29672	Human	?	?	20C	B.1.265	GH	TGen North	TGen North	Jolene Bowers et al	https://www.gisaid.org	?	?	12/12/2020
USA/AZ-TG445156/2020	ncov	EPI_ISL_694999	?	2020-06-26	North America	USA	Arizona		North America	USA	Arizona	genome	29890	Human	?	?	20A	B.1	GH	TGen North	TGen North	Jolene Bowers et al	https://www.gisaid.org	?	?	12/12/2020
USA/AZ-TG445157/2020	ncov	EPI_ISL_695000	?	2020-06-26	North America	USA	Arizona		North America	USA	Arizona	genome	29892	Human	?	?	20A	B.1.5	G	TGen North	TGen North	Jolene Bowers et al	https://www.gisaid.org	?	?	12/12/2020
USA/AZ-TG445190/2020	ncov	EPI_ISL_695001	?	2020-06-26	North America	USA	Arizona		North America	USA	Arizona	genome	29864	Human	?	?	20A	B.1	GH	TGen North	TGen North	Jolene Bowers et al	https://www.gisaid.org	?	?	12/12/2020
USA/AZ-TG445197/2020	ncov	EPI_ISL_695002	?	2020-06-25	North America	USA	Arizona		North America	USA	Arizona	genome	29892	Human	?	?	20A	B.1.206	G	TGen North	TGen North	Jolene Bowers et al	https://www.gisaid.org	?	?	12/12/2020
USA/AZ-TG445255/2020	ncov	EPI_ISL_695003	?	2020-06-25	North America	USA	Arizona		North America	USA	Arizona	genome	29862	Human	?	?	20C	B.1	GH	TGen North	TGen North	Jolene Bowers et al	https://www.gisaid.org	?	?	12/12/2020
USA/AZ-TG445262/2020	ncov	EPI_ISL_695004	?	2020-06-25	North America	USA	Arizona		North America	USA	Arizona	genome	29875	Human	?	?	20C	B.1.313	GH	TGen North	TGen North	Jolene Bowers et al	https://www.gisaid.org	?	?	12/12/2020
USA/AZ-TG446582/2020	ncov	EPI_ISL_695005	?	2020-06-27	North America	USA	Arizona		North America	USA	Arizona	genome	29892	Human	?	?	20C	B.1	GH	TGen North	TGen North	Jolene Bowers et al	https://www.gisaid.org	?	?	12/12/2020
USA/AZ-TG446877/2020	ncov	EPI_ISL_695006	?	2020-06-26	North America	USA	Arizona		North America	USA	Arizona	genome	29684	Human	?	?	20A	B.1.240	G	TGen North	TGen North	Jolene Bowers et al	https://www.gisaid.org	?	?	12/12/2020
USA/AZ-TG446880/2020	ncov	EPI_ISL_695007	?	2020-06-26	North America	USA	Arizona		North America	USA	Arizona	genome	29871	Human	?	?	20C	B.1	GH	TGen North	TGen North	Jolene Bowers et al	https://www.gisaid.org	?	?	12/12/2020
USA/AZ-TG447025/2020	ncov	EPI_ISL_695008	?	2020-06-24	North America	USA	Arizona		North America	USA	Arizona	genome	29578	Human	?	?	20C	B.1.313	GH	TGen North	TGen North	Jolene Bowers et al	https://www.gisaid.org	?	?	12/12/2020
USA/AZ-TG447447/2020	ncov	EPI_ISL_695009	?	2020-06-26	North America	USA	Arizona		North America	USA	Arizona	genome	29867	Human	?	?	20C	B.1.313	GH	TGen North	TGen North	Jolene Bowers et al	https://www.gisaid.org	?	?	12/12/2020
USA/AZ-TG447453/2020	ncov	EPI_ISL_695010	?	2020-06-26	North America	USA	Arizona		North America	USA	Arizona	genome	29862	Human	?	?	20C	B.1	GH	TGen North	TGen North	Jolene Bowers et al	https://www.gisaid.org	?	?	12/12/2020
USA/AZ-TG447752/2020	ncov	EPI_ISL_695011	?	2020-06-26	North America	USA	Arizona		North America	USA	Arizona	genome	29856	Human	?	?	20A	B.1.5	G	TGen North	TGen North	Jolene Bowers et al	https://www.gisaid.org	?	?	12/12/2020
USA/AZ-TG447756/2020	ncov	EPI_ISL_695012	?	2020-06-26	North America	USA	Arizona		North America	USA	Arizona	genome	29614	Human	?	?	20C	B.1	GH	TGen North	TGen North	Jolene Bowers et al	https://www.gisaid.org	?	?	12/12/2020
USA/AZ-TG447963/2020	ncov	EPI_ISL_695013	?	2020-06-26	North America	USA	Arizona		North America	USA	Arizona	genome	29899	Human	?	?	20C	B.1	GH	TGen North	TGen North	Jolene Bowers et al	https://www.gisaid.org	?	?	12/12/2020
USA/AZ-TG447995/2020	ncov	EPI_ISL_695014	?	2020-06-26	North America	USA	Arizona		North America	USA	Arizona	genome	29744	Human	?	?	20A	B.1	G	TGen North	TGen North	Jolene Bowers et al	https://www.gisaid.org	?	?	12/12/2020
USA/AZ-TG448276/2020	ncov	EPI_ISL_695015	?	2020-06-26	North America	USA	Arizona		North America	USA	Arizona	genome	29893	Human	?	?	20C	B.1.370	GH	TGen North	TGen North	Jolene Bowers et al	https://www.gisaid.org	?	?	12/12/2020
USA/AZ-TG448280/2020	ncov	EPI_ISL_695016	?	2020-06-26	North America	USA	Arizona		North America	USA	Arizona	genome	29822	Human	?	?	20A	B.1.5	G	TGen North	TGen North	Jolene Bowers et al	https://www.gisaid.org	?	?	12/12/2020
USA/AZ-TG448488/2020	ncov	EPI_ISL_695017	?	2020-06-26	North America	USA	Arizona		North America	USA	Arizona	genome	29835	Human	?	?	20C	B.1	GH	TGen North	TGen North	Jolene Bowers et al	https://www.gisaid.org	?	?	12/12/2020
USA/AZ-TG448671/2020	ncov	EPI_ISL_695018	?	2020-06-26	North America	USA	Arizona		North America	USA	Arizona	genome	29702	Human	?	?	20A	B.1.240	G	TGen North	TGen North	Jolene Bowers et al	https://www.gisaid.org	?	?	12/12/2020
USA/AZ-TG448874/2020	ncov	EPI_ISL_695019	?	2020-06-29	North America	USA	Arizona		North America	USA	Arizona	genome	29853	Human	?	?	20C	B.1	GH	TGen North	TGen North	Jolene Bowers et al	https://www.gisaid.org	?	?	12/12/2020
USA/AZ-TG449194/2020	ncov	EPI_ISL_695020	?	2020-06-29	North America	USA	Arizona		North America	USA	Arizona	genome	29898	Human	?	?	20C	B.1	GH	TGen North	TGen North	Jolene Bowers et al	https://www.gisaid.org	?	?	12/12/2020
USA/AZ-TG450430/2020	ncov	EPI_ISL_695021	?	2020-06-29	North America	USA	Arizona		North America	USA	Arizona	genome	29764	Human	?	?	20B	B.1.1.228	GR	TGen North	TGen North	Jolene Bowers et al	https://www.gisaid.org	?	?	12/12/2020
USA/AZ-TG452448/2020	ncov	EPI_ISL_695022	?	2020-06-29	North America	USA	Arizona		North America	USA	Arizona	genome	29858	Human	?	?	20A	B.1.5	G	TGen North	TGen North	Jolene Bowers et al	https://www.gisaid.org	?	?	12/12/2020
USA/AZ-TG452452/2020	ncov	EPI_ISL_695023	?	2020-06-29	North America	USA	Arizona		North America	USA	Arizona	genome	29661	Human	?	?	20C	B.1	GH	TGen North	TGen North	Jolene Bowers et al	https://www.gisaid.org	?	?	12/12/2020
USA/AZ-TG452852/2020	ncov	EPI_ISL_695024	?	2020-06-29	North America	USA	Arizona		North America	USA	Arizona	genome	29489	Human	?	?	20C	B.1.313	GH	TGen North	TGen North	Jolene Bowers et al	https://www.gisaid.org	?	?	12/12/2020
USA/AZ-TG452899/2020	ncov	EPI_ISL_695025	?	2020-06-29	North America	USA	Arizona		North America	USA	Arizona	genome	29889	Human	?	?	20C	B.1	GH	TGen North	TGen North	Jolene Bowers et al	https://www.gisaid.org	?	?	12/12/2020
USA/AZ-TG452920/2020	ncov	EPI_ISL_695026	?	2020-06-29	North America	USA	Arizona		North America	USA	Arizona	genome	29765	Human	?	?	20C	B.1	GH	TGen North	TGen North	Jolene Bowers et al	https://www.gisaid.org	?	?	12/12/2020
USA/AZ-TG453108/2020	ncov	EPI_ISL_695027	?	2020-06-29	North America	USA	Arizona		North America	USA	Arizona	genome	29886	Human	?	?	20B	B.1.1.228	GR	TGen North	TGen North	Jolene Bowers et al	https://www.gisaid.org	?	?	12/12/2020
USA/AZ-TG453303/2020	ncov	EPI_ISL_695028	?	2020-06-29	North America	USA	Arizona		North America	USA	Arizona	genome	29861	Human	?	?	20C	B.1	GH	TGen North	TGen North	Jolene Bowers et al	https://www.gisaid.org	?	?	12/12/2020
USA/AZ-TG453802/2020	ncov	EPI_ISL_695029	?	2020-06-29	North America	USA	Arizona		North America	USA	Arizona	genome	29899	Human	?	?	20B	B.1.1.228	GR	TGen North	TGen North	Jolene Bowers et al	https://www.gisaid.org	?	?	12/12/2020
USA/AZ-TG453912/2020	ncov	EPI_ISL_695030	?	2020-06-29	North America	USA	Arizona		North America	USA	Arizona	genome	29854	Human	?	?	20C	B.1.370	GH	TGen North	TGen North	Jolene Bowers et al	https://www.gisaid.org	?	?	12/12/2020
USA/AZ-TG454108/2020	ncov	EPI_ISL_695031	?	2020-06-29	North America	USA	Arizona		North America	USA	Arizona	genome	29832	Human	?	?	20C	B.1	GH	TGen North	TGen North	Jolene Bowers et al	https://www.gisaid.org	?	?	12/12/2020
USA/AZ-TG454111/2020	ncov	EPI_ISL_695032	?	2020-06-29	North America	USA	Arizona		North America	USA	Arizona	genome	29878	Human	?	?	20C	B.1.370	GH	TGen North	TGen North	Jolene Bowers et al	https://www.gisaid.org	?	?	12/12/2020
USA/AZ-TG454147/2020	ncov	EPI_ISL_695033	?	2020-06-29	North America	USA	Arizona		North America	USA	Arizona	genome	29869	Human	?	?	20C	B.1	GH	TGen North	TGen North	Jolene Bowers et al	https://www.gisaid.org	?	?	12/12/2020
USA/AZ-TG454541/2020	ncov	EPI_ISL_695034	?	2020-06-29	North America	USA	Arizona		North America	USA	Arizona	genome	29892	Human	?	?	20A	B.1.240	G	TGen North	TGen North	Jolene Bowers et al	https://www.gisaid.org	?	?	12/12/2020
USA/AZ-TG455129/2020	ncov	EPI_ISL_695035	?	2020-06-29	North America	USA	Arizona		North America	USA	Arizona	genome	29770	Human	?	?	20C	B.1.313	GH	TGen North	TGen North	Jolene Bowers et al	https://www.gisaid.org	?	?	12/12/2020
USA/AZ-TG455598/2020	ncov	EPI_ISL_695036	?	2020-06-29	North America	USA	Arizona		North America	USA	Arizona	genome	29887	Human	?	?	20C	B.1.313	GH	TGen North	TGen North	Jolene Bowers et al	https://www.gisaid.org	?	?	12/12/2020
USA/AZ-TG455599/2020	ncov	EPI_ISL_695037	?	2020-06-29	North America	USA	Arizona		North America	USA	Arizona	genome	29744	Human	?	?	20A	B.1.240	G	TGen North	TGen North	Jolene Bowers et al	https://www.gisaid.org	?	?	12/12/2020
USA/AZ-TG455732/2020	ncov	EPI_ISL_695038	?	2020-06-29	North America	USA	Arizona		North America	USA	Arizona	genome	29456	Human	?	?	20C	B.1	GH	TGen North	TGen North	Jolene Bowers et al	https://www.gisaid.org	?	?	12/12/2020
USA/AZ-TG455737/2020	ncov	EPI_ISL_695039	?	2020-06-29	North America	USA	Arizona		North America	USA	Arizona	genome	29878	Human	?	?	20B	B.1.1.228	GR	TGen North	TGen North	Jolene Bowers et al	https://www.gisaid.org	?	?	12/12/2020
USA/AZ-TG456065/2020	ncov	EPI_ISL_695040	?	2020-06-26	North America	USA	Arizona		North America	USA	Arizona	genome	29574	Human	?	?	20C	B.1	GH	TGen North	TGen North	Jolene Bowers et al	https://www.gisaid.org	?	?	12/12/2020
USA/AZ-TG456066/2020	ncov	EPI_ISL_695041	?	2020-06-29	North America	USA	Arizona		North America	USA	Arizona	genome	29895	Human	?	?	20C	B.1	GH	TGen North	TGen North	Jolene Bowers et al	https://www.gisaid.org	?	?	12/12/2020
USA/AZ-TG456323/2020	ncov	EPI_ISL_695042	?	2020-06-29	North America	USA	Arizona		North America	USA	Arizona	genome	29880	Human	?	?	20A	B.1.240	G	TGen North	TGen North	Jolene Bowers et al	https://www.gisaid.org	?	?	12/12/2020
USA/AZ-TG456402/2020	ncov	EPI_ISL_695043	?	2020-06-26	North America	USA	Arizona		North America	USA	Arizona	genome	29869	Human	?	?	20A	B.1.240	G	TGen North	TGen North	Jolene Bowers et al	https://www.gisaid.org	?	?	12/12/2020
USA/AZ-TG456494/2020	ncov	EPI_ISL_695044	?	2020-06-26	North America	USA	Arizona		North America	USA	Arizona	genome	29673	Human	?	?	20C	B.1	GH	TGen North	TGen North	Jolene Bowers et al	https://www.gisaid.org	?	?	12/12/2020
USA/AZ-TG456496/2020	ncov	EPI_ISL_695045	?	2020-06-26	North America	USA	Arizona		North America	USA	Arizona	genome	29598	Human	?	?	20C	B.1	GH	TGen North	TGen North	Jolene Bowers et al	https://www.gisaid.org	?	?	12/12/2020
USA/AZ-TG456602/2020	ncov	EPI_ISL_695046	?	2020-06-29	North America	USA	Arizona		North America	USA	Arizona	genome	29608	Human	?	?	20C	B.1	GH	TGen North	TGen North	Jolene Bowers et al	https://www.gisaid.org	?	?	12/12/2020
USA/AZ-TG458924/2020	ncov	EPI_ISL_695047	?	2020-06-30	North America	USA	Arizona		North America	USA	Arizona	genome	29892	Human	?	?	20A	B.1.240	G	TGen North	TGen North	Jolene Bowers et al	https://www.gisaid.org	?	?	12/12/2020
USA/AZ-TG463627/2020	ncov	EPI_ISL_695048	?	2020-07-01	North America	USA	Arizona		North America	USA	Arizona	genome	29724	Human	?	?	20C	B.1	GH	TGen North	TGen North	Jolene Bowers et al	https://www.gisaid.org	?	?	12/12/2020
USA/AZ-TG475423/2020	ncov	EPI_ISL_695049	?	2020-07-07	North America	USA	Arizona		North America	USA	Arizona	genome	29742	Human	?	?	20C	B.1	GH	TGen North	TGen North	Jolene Bowers et al	https://www.gisaid.org	?	?	12/12/2020
USA/AZ-TG475585/2020	ncov	EPI_ISL_695050	?	2020-07-07	North America	USA	Arizona		North America	USA	Arizona	genome	29885	Human	?	?	20C	B.1.313	GH	TGen North	TGen North	Jolene Bowers et al	https://www.gisaid.org	?	?	12/12/2020
USA/AZ-TG475708/2020	ncov	EPI_ISL_695051	?	2020-07-07	North America	USA	Arizona		North America	USA	Arizona	genome	29789	Human	?	?	20A	B.1.8	G	TGen North	TGen North	Jolene Bowers et al	https://www.gisaid.org	?	?	12/12/2020
USA/AZ-TG476463/2020	ncov	EPI_ISL_695052	?	2020-07-07	North America	USA	Arizona		North America	USA	Arizona	genome	29534	Human	?	?	20A	B.1.5	G	TGen North	TGen North	Jolene Bowers et al	https://www.gisaid.org	?	?	12/12/2020
USA/AZ-TG478871/2020	ncov	EPI_ISL_695053	?	2020-07-08	North America	USA	Arizona		North America	USA	Arizona	genome	29867	Human	?	?	20C	B.1.2	GH	TGen North	TGen North	Jolene Bowers et al	https://www.gisaid.org	?	?	12/12/2020
USA/AZ-TG478876/2020	ncov	EPI_ISL_695054	?	2020-07-08	North America	USA	Arizona		North America	USA	Arizona	genome	29861	Human	?	?	20A	B.1	G	TGen North	TGen North	Jolene Bowers et al	https://www.gisaid.org	?	?	12/12/2020
USA/AZ-TG478953/2020	ncov	EPI_ISL_695055	?	2020-07-08	North America	USA	Arizona		North America	USA	Arizona	genome	29870	Human	?	?	20A	B.1	G	TGen North	TGen North	Jolene Bowers et al	https://www.gisaid.org	?	?	12/12/2020
USA/AZ-TG479329/2020	ncov	EPI_ISL_695056	?	2020-07-08	North America	USA	Arizona		North America	USA	Arizona	genome	29835	Human	?	?	20C	B.1.3.1	GH	TGen North	TGen North	Jolene Bowers et al	https://www.gisaid.org	?	?	12/12/2020
USA/AZ-TG479330/2020	ncov	EPI_ISL_695057	?	2020-07-08	North America	USA	Arizona		North America	USA	Arizona	genome	29803	Human	?	?	20C	B.1.3.1	GH	TGen North	TGen North	Jolene Bowers et al	https://www.gisaid.org	?	?	12/12/2020
USA/AZ-TG479331/2020	ncov	EPI_ISL_695058	?	2020-07-08	North America	USA	Arizona		North America	USA	Arizona	genome	29489	Human	?	?	20C	B.1.3.1	GH	TGen North	TGen North	Jolene Bowers et al	https://www.gisaid.org	?	?	12/12/2020
USA/AZ-TG479588/2020	ncov	EPI_ISL_695059	?	2020-07-08	North America	USA	Arizona		North America	USA	Arizona	genome	29781	Human	?	?	20A	B.1.5	G	TGen North	TGen North	Jolene Bowers et al	https://www.gisaid.org	?	?	12/12/2020
USA/AZ-TG479888/2020	ncov	EPI_ISL_695060	?	2020-07-08	North America	USA	Arizona		North America	USA	Arizona	genome	29529	Human	?	?	20A	B.1.240	G	TGen North	TGen North	Jolene Bowers et al	https://www.gisaid.org	?	?	12/12/2020
USA/AZ-TG480043/2020	ncov	EPI_ISL_695061	?	2020-07-07	North America	USA	Arizona		North America	USA	Arizona	genome	29815	Human	?	?	20A	B.1.240	G	TGen North	TGen North	Jolene Bowers et al	https://www.gisaid.org	?	?	12/12/2020
USA/AZ-TG480074/2020	ncov	EPI_ISL_695062	?	2020-07-08	North America	USA	Arizona		North America	USA	Arizona	genome	29800	Human	?	?	20B	B.1.1	G	TGen North	TGen North	Jolene Bowers et al	https://www.gisaid.org	?	?	12/12/2020
USA/AZ-TG480076/2020	ncov	EPI_ISL_695063	?	2020-07-08	North America	USA	Arizona		North America	USA	Arizona	genome	29864	Human	?	?	20B	B.1.1	G	TGen North	TGen North	Jolene Bowers et al	https://www.gisaid.org	?	?	12/12/2020
USA/AZ-TG480079/2020	ncov	EPI_ISL_695064	?	2020-07-08	North America	USA	Arizona		North America	USA	Arizona	genome	29656	Human	?	?	20C	B.1.370	GH	TGen North	TGen North	Jolene Bowers et al	https://www.gisaid.org	?	?	12/12/2020
USA/AZ-TG480342/2020	ncov	EPI_ISL_695065	?	2020-07-08	North America	USA	Arizona		North America	USA	Arizona	genome	29892	Human	?	?	20B	B.1.1	G	TGen North	TGen North	Jolene Bowers et al	https://www.gisaid.org	?	?	12/12/2020
USA/AZ-TG480367/2020	ncov	EPI_ISL_695066	?	2020-07-08	North America	USA	Arizona		North America	USA	Arizona	genome	29828	Human	?	?	20B	B.1.1	G	TGen North	TGen North	Jolene Bowers et al	https://www.gisaid.org	?	?	12/12/2020
USA/AZ-TG480709/2020	ncov	EPI_ISL_695067	?	2020-07-08	North America	USA	Arizona		North America	USA	Arizona	genome	29796	Human	?	?	20A	B.1.245	GH	TGen North	TGen North	Jolene Bowers et al	https://www.gisaid.org	?	?	12/12/2020
USA/AZ-TG480748/2020	ncov	EPI_ISL_695068	?	2020-07-08	North America	USA	Arizona		North America	USA	Arizona	genome	29814	Human	?	?	20A	B.1.240	G	TGen North	TGen North	Jolene Bowers et al	https://www.gisaid.org	?	?	12/12/2020
USA/AZ-TG480916/2020	ncov	EPI_ISL_695069	?	2020-07-08	North America	USA	Arizona		North America	USA	Arizona	genome	29706	Human	?	?	20A	B.1.5	G	TGen North	TGen North	Jolene Bowers et al	https://www.gisaid.org	?	?	12/12/2020
USA/AZ-TG480918/2020	ncov	EPI_ISL_695070	?	2020-07-08	North America	USA	Arizona		North America	USA	Arizona	genome	29846	Human	?	?	20A	B.1.5	G	TGen North	TGen North	Jolene Bowers et al	https://www.gisaid.org	?	?	12/12/2020
USA/AZ-TG481122/2020	ncov	EPI_ISL_695071	?	2020-07-08	North America	USA	Arizona		North America	USA	Arizona	genome	29888	Human	?	?	20A	B.1.240	G	TGen North	TGen North	Jolene Bowers et al	https://www.gisaid.org	?	?	12/12/2020
USA/AZ-TG481283/2020	ncov	EPI_ISL_695072	?	2020-07-07	North America	USA	Arizona		North America	USA	Arizona	genome	29862	Human	?	?	20A	B.1.240	G	TGen North	TGen North	Jolene Bowers et al	https://www.gisaid.org	?	?	12/12/2020
USA/AZ-TG481285/2020	ncov	EPI_ISL_695073	?	2020-07-07	North America	USA	Arizona		North America	USA	Arizona	genome	29876	Human	?	?	20B	B.1.1.228	GR	TGen North	TGen North	Jolene Bowers et al	https://www.gisaid.org	?	?	12/12/2020
USA/AZ-TG482920/2020	ncov	EPI_ISL_695074	?	2020-07-08	North America	USA	Arizona		North America	USA	Arizona	genome	29792	Human	?	?	20B	B.1.1.228	GR	TGen North	TGen North	Jolene Bowers et al	https://www.gisaid.org	?	?	12/12/2020
USA/AZ-TG483179/2020	ncov	EPI_ISL_695075	?	2020-07-08	North America	USA	Arizona		North America	USA	Arizona	genome	29872	Human	?	?	20A	B.1.228	G	TGen North	TGen North	Jolene Bowers et al	https://www.gisaid.org	?	?	12/12/2020
USA/AZ-TG483180/2020	ncov	EPI_ISL_695076	?	2020-07-08	North America	USA	Arizona		North America	USA	Arizona	genome	29902	Human	?	?	20A	B.1.228	G	TGen North	TGen North	Jolene Bowers et al	https://www.gisaid.org	?	?	12/12/2020
USA/AZ-TG483516/2020	ncov	EPI_ISL_695077	?	2020-07-07	North America	USA	Arizona		North America	USA	Arizona	genome	29521	Human	?	?	20A	B.1.240	G	TGen North	TGen North	Jolene Bowers et al	https://www.gisaid.org	?	?	12/12/2020
USA/AZ-TG485093/2020	ncov	EPI_ISL_695078	?	2020-07-09	North America	USA	Arizona		North America	USA	Arizona	genome	29710	Human	?	?	20A	B.1.240	G	TGen North	TGen North	Jolene Bowers et al	https://www.gisaid.org	?	?	12/12/2020
USA/AZ-TG485788/2020	ncov	EPI_ISL_695079	?	2020-07-09	North America	USA	Arizona		North America	USA	Arizona	genome	29740	Human	?	?	20A	B.1.3.1	G	TGen North	TGen North	Jolene Bowers et al	https://www.gisaid.org	?	?	12/12/2020
USA/AZ-TG486013/2020	ncov	EPI_ISL_695080	?	2020-07-09	North America	USA	Arizona		North America	USA	Arizona	genome	29863	Human	?	?	20C	B.1	GH	TGen North	TGen North	Jolene Bowers et al	https://www.gisaid.org	?	?	12/12/2020
USA/AZ-TG486040/2020	ncov	EPI_ISL_695081	?	2020-07-09	North America	USA	Arizona		North America	USA	Arizona	genome	29844	Human	?	?	20A	B.1.247	GH	TGen North	TGen North	Jolene Bowers et al	https://www.gisaid.org	?	?	12/12/2020
USA/AZ-TG486083/2020	ncov	EPI_ISL_695082	?	2020-07-09	North America	USA	Arizona		North America	USA	Arizona	genome	29853	Human	?	?	20A	B.1.5	G	TGen North	TGen North	Jolene Bowers et al	https://www.gisaid.org	?	?	12/12/2020
USA/AZ-TG486296/2020	ncov	EPI_ISL_695083	?	2020-07-08	North America	USA	Arizona		North America	USA	Arizona	genome	29865	Human	?	?	20A	B.1.240	G	TGen North	TGen North	Jolene Bowers et al	https://www.gisaid.org	?	?	12/12/2020
USA/AZ-TG486331/2020	ncov	EPI_ISL_695084	?	2020-07-09	North America	USA	Arizona		North America	USA	Arizona	genome	29888	Human	?	?	20C	B.1.3	GH	TGen North	TGen North	Jolene Bowers et al	https://www.gisaid.org	?	?	12/12/2020
USA/AZ-TG486481/2020	ncov	EPI_ISL_695085	?	2020-07-08	North America	USA	Arizona		North America	USA	Arizona	genome	29864	Human	?	?	20B	B.1.1.228	GR	TGen North	TGen North	Jolene Bowers et al	https://www.gisaid.org	?	?	12/12/2020
USA/AZ-TG486507/2020	ncov	EPI_ISL_695086	?	2020-07-08	North America	USA	Arizona		North America	USA	Arizona	genome	29893	Human	?	?	20A	B.1	G	TGen North	TGen North	Jolene Bowers et al	https://www.gisaid.org	?	?	12/12/2020
USA/AZ-TG486572/2020	ncov	EPI_ISL_695087	?	2020-07-09	North America	USA	Arizona		North America	USA	Arizona	genome	29648	Human	?	?	20A	B.1.240	G	TGen North	TGen North	Jolene Bowers et al	https://www.gisaid.org	?	?	12/12/2020
USA/AZ-TG486579/2020	ncov	EPI_ISL_695088	?	2020-07-08	North America	USA	Arizona		North America	USA	Arizona	genome	29867	Human	?	?	20A	B.1.5	G	TGen North	TGen North	Jolene Bowers et al	https://www.gisaid.org	?	?	12/12/2020
USA/AZ-TG486581/2020	ncov	EPI_ISL_695089	?	2020-07-08	North America	USA	Arizona		North America	USA	Arizona	genome	29864	Human	?	?	20A	B.1.240	G	TGen North	TGen North	Jolene Bowers et al	https://www.gisaid.org	?	?	12/12/2020
USA/AZ-TG486612/2020	ncov	EPI_ISL_695090	?	2020-07-09	North America	USA	Arizona		North America	USA	Arizona	genome	29867	Human	?	?	20A	B.1.234	G	TGen North	TGen North	Jolene Bowers et al	https://www.gisaid.org	?	?	12/12/2020
USA/AZ-TG486811/2020	ncov	EPI_ISL_695091	?	2020-07-09	North America	USA	Arizona		North America	USA	Arizona	genome	29701	Human	?	?	20A	B.1.5	G	TGen North	TGen North	Jolene Bowers et al	https://www.gisaid.org	?	?	12/12/2020
USA/AZ-TG486899/2020	ncov	EPI_ISL_695092	?	2020-07-09	North America	USA	Arizona		North America	USA	Arizona	genome	29760	Human	?	?	20A	B.1.240	G	TGen North	TGen North	Jolene Bowers et al	https://www.gisaid.org	?	?	12/12/2020
USA/AZ-TG487006/2020	ncov	EPI_ISL_695093	?	2020-07-09	North America	USA	Arizona		North America	USA	Arizona	genome	29652	Human	?	?	20B	B.1.1.228	GR	TGen North	TGen North	Jolene Bowers et al	https://www.gisaid.org	?	?	12/12/2020
USA/AZ-TG487122/2020	ncov	EPI_ISL_695094	?	2020-07-09	North America	USA	Arizona		North America	USA	Arizona	genome	29581	Human	?	?	20A	B.1.240	G	TGen North	TGen North	Jolene Bowers et al	https://www.gisaid.org	?	?	12/12/2020
USA/AZ-TG487155/2020	ncov	EPI_ISL_695095	?	2020-07-09	North America	USA	Arizona		North America	USA	Arizona	genome	29885	Human	?	?	20C	B.1.313	GH	TGen North	TGen North	Jolene Bowers et al	https://www.gisaid.org	?	?	12/12/2020
USA/AZ-TG487161/2020	ncov	EPI_ISL_695096	?	2020-07-09	North America	USA	Arizona		North America	USA	Arizona	genome	29864	Human	?	?	20A	B.1.240	G	TGen North	TGen North	Jolene Bowers et al	https://www.gisaid.org	?	?	12/12/2020
USA/AZ-TG489086/2020	ncov	EPI_ISL_695097	?	2020-07-10	North America	USA	Arizona		North America	USA	Arizona	genome	29594	Human	?	?	20C	B.1.3	GH	TGen North	TGen North	Jolene Bowers et al	https://www.gisaid.org	?	?	12/12/2020
USA/AZ-TG489780/2020	ncov	EPI_ISL_695098	?	2020-07-10	North America	USA	Arizona		North America	USA	Arizona	genome	29853	Human	?	?	20A	B.1.5	G	TGen North	TGen North	Jolene Bowers et al	https://www.gisaid.org	?	?	12/12/2020
USA/AZ-TG489781/2020	ncov	EPI_ISL_695099	?	2020-07-10	North America	USA	Arizona		North America	USA	Arizona	genome	29891	Human	?	?	20C	B.1.370	GH	TGen North	TGen North	Jolene Bowers et al	https://www.gisaid.org	?	?	12/12/2020
USA/AZ-TG489927/2020	ncov	EPI_ISL_695100	?	2020-07-09	North America	USA	Arizona		North America	USA	Arizona	genome	29877	Human	?	?	20A	B.1	GH	TGen North	TGen North	Jolene Bowers et al	https://www.gisaid.org	?	?	12/12/2020
USA/AZ-TG490896/2020	ncov	EPI_ISL_695101	?	2020-07-09	North America	USA	Arizona		North America	USA	Arizona	genome	29648	Human	?	?	20A	B.1.240	G	TGen North	TGen North	Jolene Bowers et al	https://www.gisaid.org	?	?	12/12/2020
USA/AZ-TG490897/2020	ncov	EPI_ISL_695102	?	2020-07-09	North America	USA	Arizona		North America	USA	Arizona	genome	29868	Human	?	?	20A	B.1.240	G	TGen North	TGen North	Jolene Bowers et al	https://www.gisaid.org	?	?	12/12/2020
USA/AZ-TG491468/2020	ncov	EPI_ISL_695103	?	2020-06-18	North America	USA	Arizona		North America	USA	Arizona	genome	29799	Human	?	?	20C	B.1	GH	AZ SPHL, Arizona Department of Health Services	TGen North	Jolene Bowers et al	https://www.gisaid.org	?	?	12/12/2020
USA/AZ-TG491469/2020	ncov	EPI_ISL_695104	?	2020-06-17	North America	USA	Arizona		North America	USA	Arizona	genome	29784	Human	?	?	20C	B.1.289	GH	AZ SPHL, Arizona Department of Health Services	TGen North	Jolene Bowers et al	https://www.gisaid.org	?	?	12/12/2020
USA/AZ-TG491470/2020	ncov	EPI_ISL_695105	?	2020-06-17	North America	USA	Arizona		North America	USA	Arizona	genome	29832	Human	?	?	20C	B.1	GH	AZ SPHL, Arizona Department of Health Services	TGen North	Jolene Bowers et al	https://www.gisaid.org	?	?	12/12/2020
USA/AZ-TG491471/2020	ncov	EPI_ISL_695106	?	2020-06-17	North America	USA	Arizona		North America	USA	Arizona	genome	29864	Human	?	?	20C	B.1	GH	AZ SPHL, Arizona Department of Health Services	TGen North	Jolene Bowers et al	https://www.gisaid.org	?	?	12/12/2020
USA/AZ-TG491472/2020	ncov	EPI_ISL_695107	?	2020-06-17	North America	USA	Arizona		North America	USA	Arizona	genome	29793	Human	?	?	20C	B.1	GH	AZ SPHL, Arizona Department of Health Services	TGen North	Jolene Bowers et al	https://www.gisaid.org	?	?	12/12/2020
USA/AZ-TG491474/2020	ncov	EPI_ISL_695108	?	2020-06-17	North America	USA	Arizona		North America	USA	Arizona	genome	29742	Human	?	?	20C	B.1	GH	AZ SPHL, Arizona Department of Health Services	TGen North	Jolene Bowers et al	https://www.gisaid.org	?	?	12/12/2020
USA/AZ-TG491475/2020	ncov	EPI_ISL_695109	?	2020-06-17	North America	USA	Arizona		North America	USA	Arizona	genome	29858	Human	?	?	20C	B.1	GH	AZ SPHL, Arizona Department of Health Services	TGen North	Jolene Bowers et al	https://www.gisaid.org	?	?	12/12/2020
USA/AZ-TG491477/2020	ncov	EPI_ISL_695110	?	2020-06-17	North America	USA	Arizona		North America	USA	Arizona	genome	29735	Human	?	?	20C	B.1	GH	AZ SPHL, Arizona Department of Health Services	TGen North	Jolene Bowers et al	https://www.gisaid.org	?	?	12/12/2020
USA/AZ-TG491478/2020	ncov	EPI_ISL_695111	?	2020-06-18	North America	USA	Arizona		North America	USA	Arizona	genome	29788	Human	?	?	20C	B.1.262	GH	AZ SPHL, Arizona Department of Health Services	TGen North	Jolene Bowers et al	https://www.gisaid.org	?	?	12/12/2020
USA/AZ-TG491479/2020	ncov	EPI_ISL_695112	?	2020-06-18	North America	USA	Arizona		North America	USA	Arizona	genome	29840	Human	?	?	20A	B.1.240	G	AZ SPHL, Arizona Department of Health Services	TGen North	Jolene Bowers et al	https://www.gisaid.org	?	?	12/12/2020
USA/AZ-TG491480/2020	ncov	EPI_ISL_695113	?	2020-06-18	North America	USA	Arizona		North America	USA	Arizona	genome	29813	Human	?	?	20C	B.1.370	GH	AZ SPHL, Arizona Department of Health Services	TGen North	Jolene Bowers et al	https://www.gisaid.org	?	?	12/12/2020
USA/AZ-TG491482/2020	ncov	EPI_ISL_695114	?	2020-06-18	North America	USA	Arizona		North America	USA	Arizona	genome	29658	Human	?	?	20C	B.1	GH	AZ SPHL, Arizona Department of Health Services	TGen North	Jolene Bowers et al	https://www.gisaid.org	?	?	12/12/2020
USA/AZ-TG491483/2020	ncov	EPI_ISL_695115	?	2020-06-18	North America	USA	Arizona		North America	USA	Arizona	genome	29400	Human	?	?	20C	B.1	GH	AZ SPHL, Arizona Department of Health Services	TGen North	Jolene Bowers et al	https://www.gisaid.org	?	?	12/12/2020
USA/AZ-TG491484/2020	ncov	EPI_ISL_695116	?	2020-06-17	North America	USA	Arizona		North America	USA	Arizona	genome	29842	Human	?	?	20A	B.1.5	G	AZ SPHL, Arizona Department of Health Services	TGen North	Jolene Bowers et al	https://www.gisaid.org	?	?	12/12/2020
USA/AZ-TG491485/2020	ncov	EPI_ISL_695117	?	2020-06-17	North America	USA	Arizona		North America	USA	Arizona	genome	29838	Human	?	?	20A	B.1.5	G	AZ SPHL, Arizona Department of Health Services	TGen North	Jolene Bowers et al	https://www.gisaid.org	?	?	12/12/2020
USA/AZ-TG491487/2020	ncov	EPI_ISL_695118	?	2020-06-18	North America	USA	Arizona		North America	USA	Arizona	genome	29807	Human	?	?	20A	B.1.5	G	AZ SPHL, Arizona Department of Health Services	TGen North	Jolene Bowers et al	https://www.gisaid.org	?	?	12/12/2020
USA/AZ-TG491488/2020	ncov	EPI_ISL_695119	?	2020-06-18	North America	USA	Arizona		North America	USA	Arizona	genome	29606	Human	?	?	20C	B.1	GH	AZ SPHL, Arizona Department of Health Services	TGen North	Jolene Bowers et al	https://www.gisaid.org	?	?	12/12/2020
USA/AZ-TG491489/2020	ncov	EPI_ISL_695120	?	2020-06-18	North America	USA	Arizona		North America	USA	Arizona	genome	29864	Human	?	?	20A	B.1.5	G	AZ SPHL, Arizona Department of Health Services	TGen North	Jolene Bowers et al	https://www.gisaid.org	?	?	12/12/2020
USA/AZ-TG491490/2020	ncov	EPI_ISL_695121	?	2020-06-18	North America	USA	Arizona		North America	USA	Arizona	genome	29828	Human	?	?	20C	B.1	GH	AZ SPHL, Arizona Department of Health Services	TGen North	Jolene Bowers et al	https://www.gisaid.org	?	?	12/12/2020
USA/AZ-TG491491/2020	ncov	EPI_ISL_695122	?	2020-06-17	North America	USA	Arizona		North America	USA	Arizona	genome	29857	Human	?	?	20A	B.1.5	G	AZ SPHL, Arizona Department of Health Services	TGen North	Jolene Bowers et al	https://www.gisaid.org	?	?	12/12/2020
USA/AZ-TG491492/2020	ncov	EPI_ISL_695123	?	2020-06-17	North America	USA	Arizona		North America	USA	Arizona	genome	29763	Human	?	?	20A	B.1.5	G	AZ SPHL, Arizona Department of Health Services	TGen North	Jolene Bowers et al	https://www.gisaid.org	?	?	12/12/2020
USA/AZ-TG491494/2020	ncov	EPI_ISL_695124	?	2020-06-17	North America	USA	Arizona		North America	USA	Arizona	genome	29804	Human	?	?	20A	B.1.5	G	AZ SPHL, Arizona Department of Health Services	TGen North	Jolene Bowers et al	https://www.gisaid.org	?	?	12/12/2020
USA/AZ-TG491495/2020	ncov	EPI_ISL_695125	?	2020-06-17	North America	USA	Arizona		North America	USA	Arizona	genome	29321	Human	?	?	20A	B.1.5	G	AZ SPHL, Arizona Department of Health Services	TGen North	Jolene Bowers et al	https://www.gisaid.org	?	?	12/12/2020
USA/AZ-TG491497/2020	ncov	EPI_ISL_695126	?	2020-06-18	North America	USA	Arizona		North America	USA	Arizona	genome	29559	Human	?	?	20C	B.1.368	GH	AZ SPHL, Arizona Department of Health Services	TGen North	Jolene Bowers et al	https://www.gisaid.org	?	?	12/12/2020
USA/AZ-TG491498/2020	ncov	EPI_ISL_695127	?	2020-06-18	North America	USA	Arizona		North America	USA	Arizona	genome	29762	Human	?	?	20A	B.1	GH	AZ SPHL, Arizona Department of Health Services	TGen North	Jolene Bowers et al	https://www.gisaid.org	?	?	12/12/2020
USA/AZ-TG491499/2020	ncov	EPI_ISL_695128	?	2020-06-18	North America	USA	Arizona		North America	USA	Arizona	genome	29560	Human	?	?	20A	B.1.5	G	AZ SPHL, Arizona Department of Health Services	TGen North	Jolene Bowers et al	https://www.gisaid.org	?	?	12/12/2020
USA/AZ-TG491500/2020	ncov	EPI_ISL_695129	?	2020-06-18	North America	USA	Arizona		North America	USA	Arizona	genome	29775	Human	?	?	20A	B.1.5	G	AZ SPHL, Arizona Department of Health Services	TGen North	Jolene Bowers et al	https://www.gisaid.org	?	?	12/12/2020
USA/AZ-TG491502/2020	ncov	EPI_ISL_695130	?	2020-06-18	North America	USA	Arizona		North America	USA	Arizona	genome	29885	Human	?	?	20C	B.1	GH	AZ SPHL, Arizona Department of Health Services	TGen North	Jolene Bowers et al	https://www.gisaid.org	?	?	12/12/2020
USA/AZ-TG491507/2020	ncov	EPI_ISL_695131	?	2020-06-18	North America	USA	Arizona		North America	USA	Arizona	genome	29828	Human	?	?	20C	B.1	GH	AZ SPHL, Arizona Department of Health Services	TGen North	Jolene Bowers et al	https://www.gisaid.org	?	?	12/12/2020
USA/AZ-TG491508/2020	ncov	EPI_ISL_695132	?	2020-06-18	North America	USA	Arizona		North America	USA	Arizona	genome	29837	Human	?	?	20C	B.1	GH	AZ SPHL, Arizona Department of Health Services	TGen North	Jolene Bowers et al	https://www.gisaid.org	?	?	12/12/2020
USA/AZ-TG491509/2020	ncov	EPI_ISL_695133	?	2020-06-18	North America	USA	Arizona		North America	USA	Arizona	genome	29832	Human	?	?	20C	B.1	GH	AZ SPHL, Arizona Department of Health Services	TGen North	Jolene Bowers et al	https://www.gisaid.org	?	?	12/12/2020
USA/AZ-TG491510/2020	ncov	EPI_ISL_695134	?	2020-06-19	North America	USA	Arizona		North America	USA	Arizona	genome	29808	Human	?	?	20C	B.1.320	GH	AZ SPHL, Arizona Department of Health Services	TGen North	Jolene Bowers et al	https://www.gisaid.org	?	?	12/12/2020
USA/AZ-TG491511/2020	ncov	EPI_ISL_695135	?	2020-06-19	North America	USA	Arizona		North America	USA	Arizona	genome	29787	Human	?	?	20A	B.1	G	AZ SPHL, Arizona Department of Health Services	TGen North	Jolene Bowers et al	https://www.gisaid.org	?	?	12/12/2020
USA/AZ-TG491512/2020	ncov	EPI_ISL_695136	?	2020-06-19	North America	USA	Arizona		North America	USA	Arizona	genome	29789	Human	?	?	20A	B.1	G	AZ SPHL, Arizona Department of Health Services	TGen North	Jolene Bowers et al	https://www.gisaid.org	?	?	12/12/2020
USA/AZ-TG491513/2020	ncov	EPI_ISL_695137	?	2020-06-19	North America	USA	Arizona		North America	USA	Arizona	genome	29858	Human	?	?	20A	B.1	G	AZ SPHL, Arizona Department of Health Services	TGen North	Jolene Bowers et al	https://www.gisaid.org	?	?	12/12/2020
USA/AZ-TG491514/2020	ncov	EPI_ISL_695138	?	2020-06-19	North America	USA	Arizona		North America	USA	Arizona	genome	29855	Human	?	?	20A	B.1.5	G	AZ SPHL, Arizona Department of Health Services	TGen North	Jolene Bowers et al	https://www.gisaid.org	?	?	12/12/2020
USA/AZ-TG491515/2020	ncov	EPI_ISL_695139	?	2020-06-18	North America	USA	Arizona		North America	USA	Arizona	genome	29788	Human	?	?	20C	B.1	GH	AZ SPHL, Arizona Department of Health Services	TGen North	Jolene Bowers et al	https://www.gisaid.org	?	?	12/12/2020
USA/AZ-TG491516/2020	ncov	EPI_ISL_695140	?	2020-06-19	North America	USA	Arizona		North America	USA	Arizona	genome	29750	Human	?	?	20A	B.1	GH	AZ SPHL, Arizona Department of Health Services	TGen North	Jolene Bowers et al	https://www.gisaid.org	?	?	12/12/2020
USA/AZ-TG491518/2020	ncov	EPI_ISL_695141	?	2020-06-19	North America	USA	Arizona		North America	USA	Arizona	genome	29865	Human	?	?	20A	B.1	GH	AZ SPHL, Arizona Department of Health Services	TGen North	Jolene Bowers et al	https://www.gisaid.org	?	?	12/12/2020
USA/AZ-TG491524/2020	ncov	EPI_ISL_695142	?	2020-06-19	North America	USA	Arizona		North America	USA	Arizona	genome	29617	Human	?	?	20C	B.1	GH	AZ SPHL, Arizona Department of Health Services	TGen North	Jolene Bowers et al	https://www.gisaid.org	?	?	12/12/2020
USA/AZ-TG491525/2020	ncov	EPI_ISL_695143	?	2020-06-19	North America	USA	Arizona		North America	USA	Arizona	genome	29813	Human	?	?	20C	B.1.370	GH	AZ SPHL, Arizona Department of Health Services	TGen North	Jolene Bowers et al	https://www.gisaid.org	?	?	12/12/2020
USA/AZ-TG491526/2020	ncov	EPI_ISL_695144	?	2020-06-19	North America	USA	Arizona		North America	USA	Arizona	genome	29834	Human	?	?	20C	B.1.370	GH	AZ SPHL, Arizona Department of Health Services	TGen North	Jolene Bowers et al	https://www.gisaid.org	?	?	12/12/2020
USA/AZ-TG491528/2020	ncov	EPI_ISL_695145	?	2020-06-19	North America	USA	Arizona		North America	USA	Arizona	genome	29806	Human	?	?	20C	B.1	GH	AZ SPHL, Arizona Department of Health Services	TGen North	Jolene Bowers et al	https://www.gisaid.org	?	?	12/12/2020
USA/AZ-TG491529/2020	ncov	EPI_ISL_695146	?	2020-06-19	North America	USA	Arizona		North America	USA	Arizona	genome	29548	Human	?	?	20C	B.1	GH	AZ SPHL, Arizona Department of Health Services	TGen North	Jolene Bowers et al	https://www.gisaid.org	?	?	12/12/2020
USA/AZ-TG491530/2020	ncov	EPI_ISL_695147	?	2020-06-21	North America	USA	Arizona		North America	USA	Arizona	genome	29824	Human	?	?	20A	B.1	GH	AZ SPHL, Arizona Department of Health Services	TGen North	Jolene Bowers et al	https://www.gisaid.org	?	?	12/12/2020
USA/AZ-TG491531/2020	ncov	EPI_ISL_695148	?	2020-06-20	North America	USA	Arizona		North America	USA	Arizona	genome	29848	Human	?	?	20C	B.1	GH	AZ SPHL, Arizona Department of Health Services	TGen North	Jolene Bowers et al	https://www.gisaid.org	?	?	12/12/2020
USA/AZ-TG491532/2020	ncov	EPI_ISL_695149	?	2020-06-20	North America	USA	Arizona		North America	USA	Arizona	genome	29899	Human	?	?	20C	B.1	GH	AZ SPHL, Arizona Department of Health Services	TGen North	Jolene Bowers et al	https://www.gisaid.org	?	?	12/12/2020
USA/AZ-TG491533/2020	ncov	EPI_ISL_695150	?	2020-06-20	North America	USA	Arizona		North America	USA	Arizona	genome	29837	Human	?	?	20C	B.1	GH	AZ SPHL, Arizona Department of Health Services	TGen North	Jolene Bowers et al	https://www.gisaid.org	?	?	12/12/2020
USA/AZ-TG491534/2020	ncov	EPI_ISL_695151	?	2020-06-20	North America	USA	Arizona		North America	USA	Arizona	genome	29838	Human	?	?	20C	B.1	GH	AZ SPHL, Arizona Department of Health Services	TGen North	Jolene Bowers et al	https://www.gisaid.org	?	?	12/12/2020
USA/AZ-TG491535/2020	ncov	EPI_ISL_695152	?	2020-06-20	North America	USA	Arizona		North America	USA	Arizona	genome	29866	Human	?	?	20C	B.1	GH	AZ SPHL, Arizona Department of Health Services	TGen North	Jolene Bowers et al	https://www.gisaid.org	?	?	12/12/2020
USA/AZ-TG491536/2020	ncov	EPI_ISL_695153	?	2020-06-22	North America	USA	Arizona		North America	USA	Arizona	genome	29760	Human	?	?	20A	B.1.230	G	AZ SPHL, Arizona Department of Health Services	TGen North	Jolene Bowers et al	https://www.gisaid.org	?	?	12/12/2020
USA/AZ-TG491537/2020	ncov	EPI_ISL_695154	?	2020-06-22	North America	USA	Arizona		North America	USA	Arizona	genome	29896	Human	?	?	20B	B.1.1.244	GR	AZ SPHL, Arizona Department of Health Services	TGen North	Jolene Bowers et al	https://www.gisaid.org	?	?	12/12/2020
USA/AZ-TG491538/2020	ncov	EPI_ISL_695155	?	2020-06-21	North America	USA	Arizona		North America	USA	Arizona	genome	29839	Human	?	?	20B	B.1.1.228	GR	AZ SPHL, Arizona Department of Health Services	TGen North	Jolene Bowers et al	https://www.gisaid.org	?	?	12/12/2020
USA/AZ-TG491540/2020	ncov	EPI_ISL_695156	?	2020-06-21	North America	USA	Arizona		North America	USA	Arizona	genome	29891	Human	?	?	20C	B.1	GH	AZ SPHL, Arizona Department of Health Services	TGen North	Jolene Bowers et al	https://www.gisaid.org	?	?	12/12/2020
USA/AZ-TG491541/2020	ncov	EPI_ISL_695157	?	2020-06-21	North America	USA	Arizona		North America	USA	Arizona	genome	29834	Human	?	?	20C	B.1	GH	AZ SPHL, Arizona Department of Health Services	TGen North	Jolene Bowers et al	https://www.gisaid.org	?	?	12/12/2020
USA/AZ-TG491542/2020	ncov	EPI_ISL_695158	?	2020-06-21	North America	USA	Arizona		North America	USA	Arizona	genome	29853	Human	?	?	20C	B.1	GH	AZ SPHL, Arizona Department of Health Services	TGen North	Jolene Bowers et al	https://www.gisaid.org	?	?	12/12/2020
USA/AZ-TG491543/2020	ncov	EPI_ISL_695159	?	2020-06-21	North America	USA	Arizona		North America	USA	Arizona	genome	29807	Human	?	?	20C	B.1	GH	AZ SPHL, Arizona Department of Health Services	TGen North	Jolene Bowers et al	https://www.gisaid.org	?	?	12/12/2020
USA/AZ-TG491544/2020	ncov	EPI_ISL_695160	?	2020-06-21	North America	USA	Arizona		North America	USA	Arizona	genome	29892	Human	?	?	20C	B.1	GH	AZ SPHL, Arizona Department of Health Services	TGen North	Jolene Bowers et al	https://www.gisaid.org	?	?	12/12/2020
USA/AZ-TG491547/2020	ncov	EPI_ISL_695161	?	2020-06-22	North America	USA	Arizona		North America	USA	Arizona	genome	29821	Human	?	?	20A	B.1	GH	AZ SPHL, Arizona Department of Health Services	TGen North	Jolene Bowers et al	https://www.gisaid.org	?	?	12/12/2020
USA/AZ-TG491548/2020	ncov	EPI_ISL_695162	?	2020-06-22	North America	USA	Arizona		North America	USA	Arizona	genome	29891	Human	?	?	20A	B.1	GH	AZ SPHL, Arizona Department of Health Services	TGen North	Jolene Bowers et al	https://www.gisaid.org	?	?	12/12/2020
USA/AZ-TG491549/2020	ncov	EPI_ISL_695163	?	2020-06-22	North America	USA	Arizona		North America	USA	Arizona	genome	29820	Human	?	?	20A	B.1	GH	AZ SPHL, Arizona Department of Health Services	TGen North	Jolene Bowers et al	https://www.gisaid.org	?	?	12/12/2020
USA/AZ-TG491550/2020	ncov	EPI_ISL_695164	?	2020-06-22	North America	USA	Arizona		North America	USA	Arizona	genome	29887	Human	?	?	20A	B.1	GH	AZ SPHL, Arizona Department of Health Services	TGen North	Jolene Bowers et al	https://www.gisaid.org	?	?	12/12/2020
USA/AZ-TG491551/2020	ncov	EPI_ISL_695165	?	2020-06-21	North America	USA	Arizona		North America	USA	Arizona	genome	29871	Human	?	?	20A	B.1.230	G	AZ SPHL, Arizona Department of Health Services	TGen North	Jolene Bowers et al	https://www.gisaid.org	?	?	12/12/2020
USA/AZ-TG491552/2020	ncov	EPI_ISL_695166	?	2020-06-23	North America	USA	Arizona		North America	USA	Arizona	genome	29813	Human	?	?	20A	B.1	G	AZ SPHL, Arizona Department of Health Services	TGen North	Jolene Bowers et al	https://www.gisaid.org	?	?	12/12/2020
USA/AZ-TG491553/2020	ncov	EPI_ISL_695167	?	2020-06-22	North America	USA	Arizona		North America	USA	Arizona	genome	29831	Human	?	?	20C	B.1	GH	AZ SPHL, Arizona Department of Health Services	TGen North	Jolene Bowers et al	https://www.gisaid.org	?	?	12/12/2020
USA/AZ-TG491554/2020	ncov	EPI_ISL_695168	?	2020-06-22	North America	USA	Arizona		North America	USA	Arizona	genome	29863	Human	?	?	20C	B.1	GH	AZ SPHL, Arizona Department of Health Services	TGen North	Jolene Bowers et al	https://www.gisaid.org	?	?	12/12/2020
USA/AZ-TG491556/2020	ncov	EPI_ISL_695169	?	2020-06-22	North America	USA	Arizona		North America	USA	Arizona	genome	29896	Human	?	?	20C	B.1	GH	AZ SPHL, Arizona Department of Health Services	TGen North	Jolene Bowers et al	https://www.gisaid.org	?	?	12/12/2020
USA/AZ-TG491557/2020	ncov	EPI_ISL_695170	?	2020-06-22	North America	USA	Arizona		North America	USA	Arizona	genome	29842	Human	?	?	20C	B.1	GH	AZ SPHL, Arizona Department of Health Services	TGen North	Jolene Bowers et al	https://www.gisaid.org	?	?	12/12/2020
USA/AZ-TG491558/2020	ncov	EPI_ISL_695171	?	2020-06-22	North America	USA	Arizona		North America	USA	Arizona	genome	29741	Human	?	?	20C	B.1	GH	AZ SPHL, Arizona Department of Health Services	TGen North	Jolene Bowers et al	https://www.gisaid.org	?	?	12/12/2020
USA/AZ-TG491559/2020	ncov	EPI_ISL_695172	?	2020-06-22	North America	USA	Arizona		North America	USA	Arizona	genome	29825	Human	?	?	20C	B.1.265	GH	AZ SPHL, Arizona Department of Health Services	TGen North	Jolene Bowers et al	https://www.gisaid.org	?	?	12/12/2020
USA/AZ-TG491560/2020	ncov	EPI_ISL_695173	?	2020-06-21	North America	USA	Arizona		North America	USA	Arizona	genome	29844	Human	?	?	20A	B.1.240	G	AZ SPHL, Arizona Department of Health Services	TGen North	Jolene Bowers et al	https://www.gisaid.org	?	?	12/12/2020
USA/AZ-TG491565/2020	ncov	EPI_ISL_695174	?	2020-06-23	North America	USA	Arizona		North America	USA	Arizona	genome	29864	Human	?	?	20A	B.1.5	G	AZ SPHL, Arizona Department of Health Services	TGen North	Jolene Bowers et al	https://www.gisaid.org	?	?	12/12/2020
USA/AZ-TG491568/2020	ncov	EPI_ISL_695175	?	2020-06-23	North America	USA	Arizona		North America	USA	Arizona	genome	29887	Human	?	?	20C	B.1	GH	AZ SPHL, Arizona Department of Health Services	TGen North	Jolene Bowers et al	https://www.gisaid.org	?	?	12/12/2020
USA/AZ-TG491575/2020	ncov	EPI_ISL_695176	?	2020-06-22	North America	USA	Arizona		North America	USA	Arizona	genome	29900	Human	?	?	20A	B.1.5	G	AZ SPHL, Arizona Department of Health Services	TGen North	Jolene Bowers et al	https://www.gisaid.org	?	?	12/12/2020
USA/AZ-TG491578/2020	ncov	EPI_ISL_695177	?	2020-06-21	North America	USA	Arizona		North America	USA	Arizona	genome	29899	Human	?	?	20A	B.1.216	G	AZ SPHL, Arizona Department of Health Services	TGen North	Jolene Bowers et al	https://www.gisaid.org	?	?	12/12/2020
USA/AZ-TG491581/2020	ncov	EPI_ISL_695178	?	2020-06-21	North America	USA	Arizona		North America	USA	Arizona	genome	29900	Human	?	?	19B	A	S	AZ SPHL, Arizona Department of Health Services	TGen North	Jolene Bowers et al	https://www.gisaid.org	?	?	12/12/2020
USA/AZ-TG491582/2020	ncov	EPI_ISL_695179	?	2020-06-22	North America	USA	Arizona		North America	USA	Arizona	genome	29873	Human	?	?	20A	B.1	G	AZ SPHL, Arizona Department of Health Services	TGen North	Jolene Bowers et al	https://www.gisaid.org	?	?	12/12/2020
USA/AZ-TG491585/2020	ncov	EPI_ISL_695180	?	2020-06-21	North America	USA	Arizona		North America	USA	Arizona	genome	29875	Human	?	?	20A	B.1.5	G	AZ SPHL, Arizona Department of Health Services	TGen North	Jolene Bowers et al	https://www.gisaid.org	?	?	12/12/2020
USA/AZ-TG491586/2020	ncov	EPI_ISL_695181	?	2020-06-21	North America	USA	Arizona		North America	USA	Arizona	genome	29891	Human	?	?	20A	B.1.234	G	AZ SPHL, Arizona Department of Health Services	TGen North	Jolene Bowers et al	https://www.gisaid.org	?	?	12/12/2020
USA/AZ-TG491590/2020	ncov	EPI_ISL_695182	?	2020-06-21	North America	USA	Arizona		North America	USA	Arizona	genome	29887	Human	?	?	20A	B.1.5	G	AZ SPHL, Arizona Department of Health Services	TGen North	Jolene Bowers et al	https://www.gisaid.org	?	?	12/12/2020
USA/AZ-TG491591/2020	ncov	EPI_ISL_695183	?	2020-06-21	North America	USA	Arizona		North America	USA	Arizona	genome	29895	Human	?	?	20A	B.1.5	G	AZ SPHL, Arizona Department of Health Services	TGen North	Jolene Bowers et al	https://www.gisaid.org	?	?	12/12/2020
USA/AZ-TG491596/2020	ncov	EPI_ISL_695184	?	2020-06-22	North America	USA	Arizona		North America	USA	Arizona	genome	29899	Human	?	?	20A	B.1.240	G	AZ SPHL, Arizona Department of Health Services	TGen North	Jolene Bowers et al	https://www.gisaid.org	?	?	12/12/2020
USA/AZ-TG491598/2020	ncov	EPI_ISL_695185	?	2020-06-24	North America	USA	Arizona		North America	USA	Arizona	genome	29899	Human	?	?	20C	B.1.313	GH	AZ SPHL, Arizona Department of Health Services	TGen North	Jolene Bowers et al	https://www.gisaid.org	?	?	12/12/2020
USA/AZ-TG491600/2020	ncov	EPI_ISL_695186	?	2020-06-24	North America	USA	Arizona		North America	USA	Arizona	genome	29899	Human	?	?	20A	B.1.110	GH	AZ SPHL, Arizona Department of Health Services	TGen North	Jolene Bowers et al	https://www.gisaid.org	?	?	12/12/2020
USA/AZ-TG491601/2020	ncov	EPI_ISL_695187	?	2020-06-23	North America	USA	Arizona		North America	USA	Arizona	genome	29873	Human	?	?	20C	B.1	GH	AZ SPHL, Arizona Department of Health Services	TGen North	Jolene Bowers et al	https://www.gisaid.org	?	?	12/12/2020
USA/AZ-TG491602/2020	ncov	EPI_ISL_695188	?	2020-06-23	North America	USA	Arizona		North America	USA	Arizona	genome	29871	Human	?	?	20A	B.1.5	G	AZ SPHL, Arizona Department of Health Services	TGen North	Jolene Bowers et al	https://www.gisaid.org	?	?	12/12/2020
USA/AZ-TG491604/2020	ncov	EPI_ISL_695189	?	2020-06-23	North America	USA	Arizona		North America	USA	Arizona	genome	29900	Human	?	?	20C	B.1.320	GH	AZ SPHL, Arizona Department of Health Services	TGen North	Jolene Bowers et al	https://www.gisaid.org	?	?	12/12/2020
USA/AZ-TG491606/2020	ncov	EPI_ISL_695190	?	2020-06-23	North America	USA	Arizona		North America	USA	Arizona	genome	29873	Human	?	?	20A	B.1.5	G	AZ SPHL, Arizona Department of Health Services	TGen North	Jolene Bowers et al	https://www.gisaid.org	?	?	12/12/2020
USA/AZ-TG491607/2020	ncov	EPI_ISL_695191	?	2020-06-24	North America	USA	Arizona		North America	USA	Arizona	genome	29865	Human	?	?	20A	B.1.5	G	AZ SPHL, Arizona Department of Health Services	TGen North	Jolene Bowers et al	https://www.gisaid.org	?	?	12/12/2020
USA/AZ-TG491610/2020	ncov	EPI_ISL_695192	?	2020-06-24	North America	USA	Arizona		North America	USA	Arizona	genome	29873	Human	?	?	20A	B.1.110	GH	AZ SPHL, Arizona Department of Health Services	TGen North	Jolene Bowers et al	https://www.gisaid.org	?	?	12/12/2020
USA/AZ-TG491611/2020	ncov	EPI_ISL_695193	?	2020-06-24	North America	USA	Arizona		North America	USA	Arizona	genome	29886	Human	?	?	20A	B.1.110	GH	AZ SPHL, Arizona Department of Health Services	TGen North	Jolene Bowers et al	https://www.gisaid.org	?	?	12/12/2020
USA/AZ-TG491612/2020	ncov	EPI_ISL_695194	?	2020-06-24	North America	USA	Arizona		North America	USA	Arizona	genome	29900	Human	?	?	20A	B.1.110	GH	AZ SPHL, Arizona Department of Health Services	TGen North	Jolene Bowers et al	https://www.gisaid.org	?	?	12/12/2020
USA/AZ-TG491618/2020	ncov	EPI_ISL_695195	?	2020-06-23	North America	USA	Arizona		North America	USA	Arizona	genome	29865	Human	?	?	20A	B.1.5	G	AZ SPHL, Arizona Department of Health Services	TGen North	Jolene Bowers et al	https://www.gisaid.org	?	?	12/12/2020
USA/AZ-TG491626/2020	ncov	EPI_ISL_695196	?	2020-06-24	North America	USA	Arizona		North America	USA	Arizona	genome	29869	Human	?	?	20C	B.1	GH	AZ SPHL, Arizona Department of Health Services	TGen North	Jolene Bowers et al	https://www.gisaid.org	?	?	12/12/2020
USA/AZ-TG491627/2020	ncov	EPI_ISL_695197	?	2020-06-24	North America	USA	Arizona		North America	USA	Arizona	genome	29872	Human	?	?	20C	B.1	GH	AZ SPHL, Arizona Department of Health Services	TGen North	Jolene Bowers et al	https://www.gisaid.org	?	?	12/12/2020
USA/AZ-TG491642/2020	ncov	EPI_ISL_695198	?	2020-06-24	North America	USA	Arizona		North America	USA	Arizona	genome	29873	Human	?	?	20A	B.1.240	G	AZ SPHL, Arizona Department of Health Services	TGen North	Jolene Bowers et al	https://www.gisaid.org	?	?	12/12/2020
USA/AZ-TG491653/2020	ncov	EPI_ISL_695199	?	2020-06-25	North America	USA	Arizona		North America	USA	Arizona	genome	29865	Human	?	?	20A	B.1.5	G	AZ SPHL, Arizona Department of Health Services	TGen North	Jolene Bowers et al	https://www.gisaid.org	?	?	12/12/2020
USA/AZ-TG491654/2020	ncov	EPI_ISL_695200	?	2020-06-25	North America	USA	Arizona		North America	USA	Arizona	genome	29879	Human	?	?	20A	B.1.5	G	AZ SPHL, Arizona Department of Health Services	TGen North	Jolene Bowers et al	https://www.gisaid.org	?	?	12/12/2020
USA/AZ-TG491655/2020	ncov	EPI_ISL_695201	?	2020-06-25	North America	USA	Arizona		North America	USA	Arizona	genome	29865	Human	?	?	20A	B.1.5	G	AZ SPHL, Arizona Department of Health Services	TGen North	Jolene Bowers et al	https://www.gisaid.org	?	?	12/12/2020
USA/AZ-TG491657/2020	ncov	EPI_ISL_695202	?	2020-06-24	North America	USA	Arizona		North America	USA	Arizona	genome	29869	Human	?	?	20A	B.1.5	G	AZ SPHL, Arizona Department of Health Services	TGen North	Jolene Bowers et al	https://www.gisaid.org	?	?	12/12/2020
USA/AZ-TG491658/2020	ncov	EPI_ISL_695203	?	2020-06-25	North America	USA	Arizona		North America	USA	Arizona	genome	29629	Human	?	?	20A	B.1	GH	AZ SPHL, Arizona Department of Health Services	TGen North	Jolene Bowers et al	https://www.gisaid.org	?	?	12/12/2020
USA/AZ-TG491659/2020	ncov	EPI_ISL_695204	?	2020-06-25	North America	USA	Arizona		North America	USA	Arizona	genome	29560	Human	?	?	20A	B.1.5	G	AZ SPHL, Arizona Department of Health Services	TGen North	Jolene Bowers et al	https://www.gisaid.org	?	?	12/12/2020
USA/AZ-TG491661/2020	ncov	EPI_ISL_695205	?	2020-06-24	North America	USA	Arizona		North America	USA	Arizona	genome	29890	Human	?	?	20A	B.1.240	G	AZ SPHL, Arizona Department of Health Services	TGen North	Jolene Bowers et al	https://www.gisaid.org	?	?	12/12/2020
USA/AZ-TG491664/2020	ncov	EPI_ISL_695206	?	2020-06-25	North America	USA	Arizona		North America	USA	Arizona	genome	29787	Human	?	?	20A	B.1.5	G	AZ SPHL, Arizona Department of Health Services	TGen North	Jolene Bowers et al	https://www.gisaid.org	?	?	12/12/2020
USA/AZ-TG491665/2020	ncov	EPI_ISL_695207	?	2020-06-25	North America	USA	Arizona		North America	USA	Arizona	genome	29872	Human	?	?	20A	B.1.5	G	AZ SPHL, Arizona Department of Health Services	TGen North	Jolene Bowers et al	https://www.gisaid.org	?	?	12/12/2020
USA/AZ-TG491667/2020	ncov	EPI_ISL_695208	?	2020-06-25	North America	USA	Arizona		North America	USA	Arizona	genome	29873	Human	?	?	20A	B.1.5	G	AZ SPHL, Arizona Department of Health Services	TGen North	Jolene Bowers et al	https://www.gisaid.org	?	?	12/12/2020
USA/AZ-TG491673/2020	ncov	EPI_ISL_695209	?	2020-06-24	North America	USA	Arizona		North America	USA	Arizona	genome	29896	Human	?	?	20C	B.1.320	GH	AZ SPHL, Arizona Department of Health Services	TGen North	Jolene Bowers et al	https://www.gisaid.org	?	?	12/12/2020
USA/AZ-TG491675/2020	ncov	EPI_ISL_695210	?	2020-06-25	North America	USA	Arizona		North America	USA	Arizona	genome	29864	Human	?	?	20A	B.1	G	AZ SPHL, Arizona Department of Health Services	TGen North	Jolene Bowers et al	https://www.gisaid.org	?	?	12/12/2020
USA/AZ-TG491678/2020	ncov	EPI_ISL_695211	?	2020-06-25	North America	USA	Arizona		North America	USA	Arizona	genome	29890	Human	?	?	20C	B.1	GH	AZ SPHL, Arizona Department of Health Services	TGen North	Jolene Bowers et al	https://www.gisaid.org	?	?	12/12/2020
USA/AZ-TG491680/2020	ncov	EPI_ISL_695212	?	2020-06-26	North America	USA	Arizona		North America	USA	Arizona	genome	29643	Human	?	?	20A	B.1.240	G	AZ SPHL, Arizona Department of Health Services	TGen North	Jolene Bowers et al	https://www.gisaid.org	?	?	12/12/2020
USA/AZ-TG491684/2020	ncov	EPI_ISL_695213	?	2020-06-24	North America	USA	Arizona		North America	USA	Arizona	genome	29898	Human	?	?	20C	B.1.346	GH	AZ SPHL, Arizona Department of Health Services	TGen North	Jolene Bowers et al	https://www.gisaid.org	?	?	12/12/2020
USA/AZ-TG491687/2020	ncov	EPI_ISL_695214	?	2020-06-25	North America	USA	Arizona		North America	USA	Arizona	genome	29874	Human	?	?	20C	B.1.370	GH	AZ SPHL, Arizona Department of Health Services	TGen North	Jolene Bowers et al	https://www.gisaid.org	?	?	12/12/2020
USA/AZ-TG491691/2020	ncov	EPI_ISL_695215	?	2020-06-25	North America	USA	Arizona		North America	USA	Arizona	genome	29662	Human	?	?	20B	B.1.1.33	GR	AZ SPHL, Arizona Department of Health Services	TGen North	Jolene Bowers et al	https://www.gisaid.org	?	?	12/12/2020
USA/AZ-TG491695/2020	ncov	EPI_ISL_695216	?	2020-06-25	North America	USA	Arizona		North America	USA	Arizona	genome	29900	Human	?	?	20A	B.1.5	G	AZ SPHL, Arizona Department of Health Services	TGen North	Jolene Bowers et al	https://www.gisaid.org	?	?	12/12/2020
USA/AZ-TG491697/2020	ncov	EPI_ISL_695217	?	2020-06-25	North America	USA	Arizona		North America	USA	Arizona	genome	29864	Human	?	?	20A	B.1.5	G	AZ SPHL, Arizona Department of Health Services	TGen North	Jolene Bowers et al	https://www.gisaid.org	?	?	12/12/2020
USA/AZ-TG491699/2020	ncov	EPI_ISL_695218	?	2020-06-25	North America	USA	Arizona		North America	USA	Arizona	genome	29865	Human	?	?	20A	B.1.5	G	AZ SPHL, Arizona Department of Health Services	TGen North	Jolene Bowers et al	https://www.gisaid.org	?	?	12/12/2020
USA/AZ-TG491702/2020	ncov	EPI_ISL_695219	?	2020-06-25	North America	USA	Arizona		North America	USA	Arizona	genome	29854	Human	?	?	20A	B.1.5	G	AZ SPHL, Arizona Department of Health Services	TGen North	Jolene Bowers et al	https://www.gisaid.org	?	?	12/12/2020
USA/AZ-TG491705/2020	ncov	EPI_ISL_695220	?	2020-06-25	North America	USA	Arizona		North America	USA	Arizona	genome	29663	Human	?	?	20A	B.1.5	G	AZ SPHL, Arizona Department of Health Services	TGen North	Jolene Bowers et al	https://www.gisaid.org	?	?	12/12/2020
USA/AZ-TG491707/2020	ncov	EPI_ISL_695221	?	2020-06-25	North America	USA	Arizona		North America	USA	Arizona	genome	29895	Human	?	?	20A	B.1.5	G	AZ SPHL, Arizona Department of Health Services	TGen North	Jolene Bowers et al	https://www.gisaid.org	?	?	12/12/2020
USA/AZ-TG491709/2020	ncov	EPI_ISL_695222	?	2020-06-25	North America	USA	Arizona		North America	USA	Arizona	genome	29902	Human	?	?	20A	B.1.5	G	AZ SPHL, Arizona Department of Health Services	TGen North	Jolene Bowers et al	https://www.gisaid.org	?	?	12/12/2020
USA/AZ-TG491711/2020	ncov	EPI_ISL_695223	?	2020-06-25	North America	USA	Arizona		North America	USA	Arizona	genome	29872	Human	?	?	20A	B.1.5	G	AZ SPHL, Arizona Department of Health Services	TGen North	Jolene Bowers et al	https://www.gisaid.org	?	?	12/12/2020
USA/AZ-TG491713/2020	ncov	EPI_ISL_695224	?	2020-06-25	North America	USA	Arizona		North America	USA	Arizona	genome	29893	Human	?	?	20A	B.1.5	G	AZ SPHL, Arizona Department of Health Services	TGen North	Jolene Bowers et al	https://www.gisaid.org	?	?	12/12/2020
USA/AZ-TG491717/2020	ncov	EPI_ISL_695225	?	2020-06-25	North America	USA	Arizona		North America	USA	Arizona	genome	29871	Human	?	?	20C	B.1	GH	AZ SPHL, Arizona Department of Health Services	TGen North	Jolene Bowers et al	https://www.gisaid.org	?	?	12/12/2020
USA/AZ-TG491720/2020	ncov	EPI_ISL_695226	?	2020-06-26	North America	USA	Arizona		North America	USA	Arizona	genome	29875	Human	?	?	20B	B.1.1	G	AZ SPHL, Arizona Department of Health Services	TGen North	Jolene Bowers et al	https://www.gisaid.org	?	?	12/12/2020
USA/AZ-TG491721/2020	ncov	EPI_ISL_695227	?	2020-06-26	North America	USA	Arizona		North America	USA	Arizona	genome	29899	Human	?	?	20C	B.1	GH	AZ SPHL, Arizona Department of Health Services	TGen North	Jolene Bowers et al	https://www.gisaid.org	?	?	12/12/2020
USA/AZ-TG491725/2020	ncov	EPI_ISL_695228	?	2020-06-26	North America	USA	Arizona		North America	USA	Arizona	genome	29872	Human	?	?	20B	B.1.1	GR	AZ SPHL, Arizona Department of Health Services	TGen North	Jolene Bowers et al	https://www.gisaid.org	?	?	12/12/2020
USA/AZ-TG491766/2020	ncov	EPI_ISL_695229	?	2020-07-10	North America	USA	Arizona		North America	USA	Arizona	genome	29871	Human	?	?	20A	B.1.228	G	TGen North	TGen North	Jolene Bowers et al	https://www.gisaid.org	?	?	12/12/2020
USA/AZ-TG491777/2020	ncov	EPI_ISL_695230	?	2020-07-10	North America	USA	Arizona		North America	USA	Arizona	genome	29337	Human	?	?	20A	B.1.240	G	TGen North	TGen North	Jolene Bowers et al	https://www.gisaid.org	?	?	12/12/2020
USA/AZ-TG493193/2020	ncov	EPI_ISL_695231	?	2020-07-13	North America	USA	Arizona		North America	USA	Arizona	genome	29865	Human	?	?	20A	B.1.240	G	TGen North	TGen North	Jolene Bowers et al	https://www.gisaid.org	?	?	12/12/2020
USA/AZ-TG493508/2020	ncov	EPI_ISL_695232	?	2020-07-13	North America	USA	Arizona		North America	USA	Arizona	genome	29864	Human	?	?	20A	B.1.240	G	TGen North	TGen North	Jolene Bowers et al	https://www.gisaid.org	?	?	12/12/2020
USA/AZ-TG493511/2020	ncov	EPI_ISL_695233	?	2020-07-13	North America	USA	Arizona		North America	USA	Arizona	genome	29864	Human	?	?	20C	B.1	GH	TGen North	TGen North	Jolene Bowers et al	https://www.gisaid.org	?	?	12/12/2020
USA/AZ-TG493639/2020	ncov	EPI_ISL_695234	?	2020-07-13	North America	USA	Arizona		North America	USA	Arizona	genome	29866	Human	?	?	20A	B.1	G	TGen North	TGen North	Jolene Bowers et al	https://www.gisaid.org	?	?	12/12/2020
USA/AZ-TG493642/2020	ncov	EPI_ISL_695235	?	2020-07-13	North America	USA	Arizona		North America	USA	Arizona	genome	29864	Human	?	?	20C	B.1.265	GH	TGen North	TGen North	Jolene Bowers et al	https://www.gisaid.org	?	?	12/12/2020
USA/AZ-TG493821/2020	ncov	EPI_ISL_695236	?	2020-07-13	North America	USA	Arizona		North America	USA	Arizona	genome	29899	Human	?	?	20C	B.1.265	GH	TGen North	TGen North	Jolene Bowers et al	https://www.gisaid.org	?	?	12/12/2020
USA/AZ-TG493823/2020	ncov	EPI_ISL_695237	?	2020-07-13	North America	USA	Arizona		North America	USA	Arizona	genome	29862	Human	?	?	20C	B.1	GH	TGen North	TGen North	Jolene Bowers et al	https://www.gisaid.org	?	?	12/12/2020
USA/AZ-TG493886/2020	ncov	EPI_ISL_695238	?	2020-07-13	North America	USA	Arizona		North America	USA	Arizona	genome	29866	Human	?	?	20A	B.1.240	G	TGen North	TGen North	Jolene Bowers et al	https://www.gisaid.org	?	?	12/12/2020
USA/AZ-TG493892/2020	ncov	EPI_ISL_695239	?	2020-07-13	North America	USA	Arizona		North America	USA	Arizona	genome	29873	Human	?	?	20C	B.1.2	GH	TGen North	TGen North	Jolene Bowers et al	https://www.gisaid.org	?	?	12/12/2020
USA/AZ-TG493898/2020	ncov	EPI_ISL_695240	?	2020-07-13	North America	USA	Arizona		North America	USA	Arizona	genome	29870	Human	?	?	20A	B.1.240	G	TGen North	TGen North	Jolene Bowers et al	https://www.gisaid.org	?	?	12/12/2020
USA/AZ-TG494143/2020	ncov	EPI_ISL_695241	?	2020-07-13	North America	USA	Arizona		North America	USA	Arizona	genome	29878	Human	?	?	20B	B.1.1.228	GR	TGen North	TGen North	Jolene Bowers et al	https://www.gisaid.org	?	?	12/12/2020
USA/AZ-TG494158/2020	ncov	EPI_ISL_695242	?	2020-07-13	North America	USA	Arizona		North America	USA	Arizona	genome	29863	Human	?	?	20B	B.1.1.228	GR	TGen North	TGen North	Jolene Bowers et al	https://www.gisaid.org	?	?	12/12/2020
USA/AZ-TG494317/2020	ncov	EPI_ISL_695243	?	2020-07-13	North America	USA	Arizona		North America	USA	Arizona	genome	29857	Human	?	?	20A	B.1.206	G	TGen North	TGen North	Jolene Bowers et al	https://www.gisaid.org	?	?	12/12/2020
USA/AZ-TG494497/2020	ncov	EPI_ISL_695244	?	2020-07-13	North America	USA	Arizona		North America	USA	Arizona	genome	29873	Human	?	?	20C	B.1	GH	TGen North	TGen North	Jolene Bowers et al	https://www.gisaid.org	?	?	12/12/2020
USA/AZ-TG494512/2020	ncov	EPI_ISL_695245	?	2020-07-13	North America	USA	Arizona		North America	USA	Arizona	genome	29873	Human	?	?	20C	B.1.313	GH	TGen North	TGen North	Jolene Bowers et al	https://www.gisaid.org	?	?	12/12/2020
USA/AZ-TG494513/2020	ncov	EPI_ISL_695246	?	2020-07-13	North America	USA	Arizona		North America	USA	Arizona	genome	29783	Human	?	?	20C	B.1	GH	TGen North	TGen North	Jolene Bowers et al	https://www.gisaid.org	?	?	12/12/2020
USA/AZ-TG494588/2020	ncov	EPI_ISL_695247	?	2020-07-13	North America	USA	Arizona		North America	USA	Arizona	genome	29812	Human	?	?	20B	B.1.1.228	GR	TGen North	TGen North	Jolene Bowers et al	https://www.gisaid.org	?	?	12/12/2020
USA/AZ-TG494611/2020	ncov	EPI_ISL_695248	?	2020-07-13	North America	USA	Arizona		North America	USA	Arizona	genome	29852	Human	?	?	20B	B.1.1.228	GR	TGen North	TGen North	Jolene Bowers et al	https://www.gisaid.org	?	?	12/12/2020
USA/AZ-TG494613/2020	ncov	EPI_ISL_695249	?	2020-07-13	North America	USA	Arizona		North America	USA	Arizona	genome	29864	Human	?	?	20C	B.1.313	GH	TGen North	TGen North	Jolene Bowers et al	https://www.gisaid.org	?	?	12/12/2020
USA/AZ-TG494615/2020	ncov	EPI_ISL_695250	?	2020-07-13	North America	USA	Arizona		North America	USA	Arizona	genome	29899	Human	?	?	20A	B.1.240	G	TGen North	TGen North	Jolene Bowers et al	https://www.gisaid.org	?	?	12/12/2020
USA/AZ-TG494830/2020	ncov	EPI_ISL_695251	?	2020-07-10	North America	USA	Arizona		North America	USA	Arizona	genome	29747	Human	?	?	20A	B.1.228	G	TGen North	TGen North	Jolene Bowers et al	https://www.gisaid.org	?	?	12/12/2020
USA/AZ-TG494842/2020	ncov	EPI_ISL_695252	?	2020-07-10	North America	USA	Arizona		North America	USA	Arizona	genome	29833	Human	?	?	20A	B.1.240	G	TGen North	TGen North	Jolene Bowers et al	https://www.gisaid.org	?	?	12/12/2020
USA/AZ-TG494844/2020	ncov	EPI_ISL_695253	?	2020-07-10	North America	USA	Arizona		North America	USA	Arizona	genome	29861	Human	?	?	20A	B.1.240	G	TGen North	TGen North	Jolene Bowers et al	https://www.gisaid.org	?	?	12/12/2020
USA/AZ-TG494848/2020	ncov	EPI_ISL_695254	?	2020-07-10	North America	USA	Arizona		North America	USA	Arizona	genome	29867	Human	?	?	20B	B.1.1.244	GR	TGen North	TGen North	Jolene Bowers et al	https://www.gisaid.org	?	?	12/12/2020
USA/AZ-TG494849/2020	ncov	EPI_ISL_695255	?	2020-07-10	North America	USA	Arizona		North America	USA	Arizona	genome	29886	Human	?	?	20C	B.1.313	GH	TGen North	TGen North	Jolene Bowers et al	https://www.gisaid.org	?	?	12/12/2020
USA/AZ-TG494864/2020	ncov	EPI_ISL_695256	?	2020-07-10	North America	USA	Arizona		North America	USA	Arizona	genome	29742	Human	?	?	20C	B.1	GH	TGen North	TGen North	Jolene Bowers et al	https://www.gisaid.org	?	?	12/12/2020
USA/AZ-TG495227/2020	ncov	EPI_ISL_695257	?	2020-07-10	North America	USA	Arizona		North America	USA	Arizona	genome	29796	Human	?	?	20A	B.1.228	G	TGen North	TGen North	Jolene Bowers et al	https://www.gisaid.org	?	?	12/12/2020
USA/AZ-TG495228/2020	ncov	EPI_ISL_695258	?	2020-07-10	North America	USA	Arizona		North America	USA	Arizona	genome	29476	Human	?	?	20A	B.1.228	G	TGen North	TGen North	Jolene Bowers et al	https://www.gisaid.org	?	?	12/12/2020
USA/AZ-TG495423/2020	ncov	EPI_ISL_695259	?	2020-07-12	North America	USA	Arizona		North America	USA	Arizona	genome	29837	Human	?	?	20A	B.1.228	G	TGen North	TGen North	Jolene Bowers et al	https://www.gisaid.org	?	?	12/12/2020
USA/AZ-TG495452/2020	ncov	EPI_ISL_695260	?	2020-07-13	North America	USA	Arizona		North America	USA	Arizona	genome	29893	Human	?	?	20C	B.1.313	GH	TGen North	TGen North	Jolene Bowers et al	https://www.gisaid.org	?	?	12/12/2020
USA/AZ-TG495735/2020	ncov	EPI_ISL_695261	?	2020-07-13	North America	USA	Arizona		North America	USA	Arizona	genome	29831	Human	?	?	20C	B.1.313	GH	TGen North	TGen North	Jolene Bowers et al	https://www.gisaid.org	?	?	12/12/2020
USA/AZ-TG495769/2020	ncov	EPI_ISL_695262	?	2020-07-13	North America	USA	Arizona		North America	USA	Arizona	genome	29873	Human	?	?	20C	B.1.313	GH	TGen North	TGen North	Jolene Bowers et al	https://www.gisaid.org	?	?	12/12/2020
USA/AZ-TG495770/2020	ncov	EPI_ISL_695263	?	2020-07-13	North America	USA	Arizona		North America	USA	Arizona	genome	29855	Human	?	?	20C	B.1.313	GH	TGen North	TGen North	Jolene Bowers et al	https://www.gisaid.org	?	?	12/12/2020
USA/AZ-TG496036/2020	ncov	EPI_ISL_695264	?	2020-07-10	North America	USA	Arizona		North America	USA	Arizona	genome	29724	Human	?	?	20A	B.1.228	G	TGen North	TGen North	Jolene Bowers et al	https://www.gisaid.org	?	?	12/12/2020
USA/AZ-TG497217/2020	ncov	EPI_ISL_695265	?	2020-07-14	North America	USA	Arizona		North America	USA	Arizona	genome	29891	Human	?	?	20A	B.1.240	G	TGen North	TGen North	Jolene Bowers et al	https://www.gisaid.org	?	?	12/12/2020
USA/AZ-TG497941/2020	ncov	EPI_ISL_695266	?	2020-07-14	North America	USA	Arizona		North America	USA	Arizona	genome	29865	Human	?	?	20C	B.1	GH	TGen North	TGen North	Jolene Bowers et al	https://www.gisaid.org	?	?	12/12/2020
USA/AZ-TG498366/2020	ncov	EPI_ISL_695267	?	2020-07-14	North America	USA	Arizona		North America	USA	Arizona	genome	29854	Human	?	?	20B	B.1.1.228	GR	TGen North	TGen North	Jolene Bowers et al	https://www.gisaid.org	?	?	12/12/2020
USA/AZ-TG498737/2020	ncov	EPI_ISL_695268	?	2020-07-14	North America	USA	Arizona		North America	USA	Arizona	genome	29855	Human	?	?	20C	B.1.313	GH	TGen North	TGen North	Jolene Bowers et al	https://www.gisaid.org	?	?	12/12/2020
USA/AZ-TG498743/2020	ncov	EPI_ISL_695269	?	2020-07-14	North America	USA	Arizona		North America	USA	Arizona	genome	29885	Human	?	?	20A	B.1.240	G	TGen North	TGen North	Jolene Bowers et al	https://www.gisaid.org	?	?	12/12/2020
USA/AZ-TG498744/2020	ncov	EPI_ISL_695270	?	2020-07-14	North America	USA	Arizona		North America	USA	Arizona	genome	29888	Human	?	?	20C	B.1.265	GH	TGen North	TGen North	Jolene Bowers et al	https://www.gisaid.org	?	?	12/12/2020
USA/AZ-TG498783/2020	ncov	EPI_ISL_695271	?	2020-07-14	North America	USA	Arizona		North America	USA	Arizona	genome	29852	Human	?	?	20A	B.1.243	G	TGen North	TGen North	Jolene Bowers et al	https://www.gisaid.org	?	?	12/12/2020
USA/AZ-TG498910/2020	ncov	EPI_ISL_695272	?	2020-07-14	North America	USA	Arizona		North America	USA	Arizona	genome	29861	Human	?	?	20A	B.1.240	G	TGen North	TGen North	Jolene Bowers et al	https://www.gisaid.org	?	?	12/12/2020
USA/AZ-TG498998/2020	ncov	EPI_ISL_695273	?	2020-07-13	North America	USA	Arizona		North America	USA	Arizona	genome	29858	Human	?	?	20A	B.1	G	TGen North	TGen North	Jolene Bowers et al	https://www.gisaid.org	?	?	12/12/2020
USA/AZ-TG499056/2020	ncov	EPI_ISL_695274	?	2020-07-13	North America	USA	Arizona		North America	USA	Arizona	genome	29864	Human	?	?	20C	B.1	GH	TGen North	TGen North	Jolene Bowers et al	https://www.gisaid.org	?	?	12/12/2020
USA/AZ-TG499070/2020	ncov	EPI_ISL_695275	?	2020-07-13	North America	USA	Arizona		North America	USA	Arizona	genome	29740	Human	?	?	20A	B.1.243	G	TGen North	TGen North	Jolene Bowers et al	https://www.gisaid.org	?	?	12/12/2020
USA/AZ-TG501912/2020	ncov	EPI_ISL_695276	?	2020-07-15	North America	USA	Arizona		North America	USA	Arizona	genome	29751	Human	?	?	20A	B.1.240	G	TGen North	TGen North	Jolene Bowers et al	https://www.gisaid.org	?	?	12/12/2020
USA/AZ-TG501918/2020	ncov	EPI_ISL_695277	?	2020-07-15	North America	USA	Arizona		North America	USA	Arizona	genome	29859	Human	?	?	20A	B.1	G	TGen North	TGen North	Jolene Bowers et al	https://www.gisaid.org	?	?	12/12/2020
USA/AZ-TG501925/2020	ncov	EPI_ISL_695278	?	2020-07-15	North America	USA	Arizona		North America	USA	Arizona	genome	29856	Human	?	?	20A	B.1	G	TGen North	TGen North	Jolene Bowers et al	https://www.gisaid.org	?	?	12/12/2020
USA/AZ-TG502097/2020	ncov	EPI_ISL_695279	?	2020-07-15	North America	USA	Arizona		North America	USA	Arizona	genome	29865	Human	?	?	20A	B.1.5	G	TGen North	TGen North	Jolene Bowers et al	https://www.gisaid.org	?	?	12/12/2020
USA/AZ-TG502195/2020	ncov	EPI_ISL_695280	?	2020-07-15	North America	USA	Arizona		North America	USA	Arizona	genome	29870	Human	?	?	20A	B.1.5	G	TGen North	TGen North	Jolene Bowers et al	https://www.gisaid.org	?	?	12/12/2020
USA/AZ-TG502383/2020	ncov	EPI_ISL_695281	?	2020-07-15	North America	USA	Arizona		North America	USA	Arizona	genome	29891	Human	?	?	20B	B.1.1.43	GR	TGen North	TGen North	Jolene Bowers et al	https://www.gisaid.org	?	?	12/12/2020
USA/AZ-TG502386/2020	ncov	EPI_ISL_695282	?	2020-07-15	North America	USA	Arizona		North America	USA	Arizona	genome	29869	Human	?	?	20A	B.1	G	TGen North	TGen North	Jolene Bowers et al	https://www.gisaid.org	?	?	12/12/2020
USA/AZ-TG502397/2020	ncov	EPI_ISL_695283	?	2020-07-15	North America	USA	Arizona		North America	USA	Arizona	genome	29899	Human	?	?	20C	B.1.370	GH	TGen North	TGen North	Jolene Bowers et al	https://www.gisaid.org	?	?	12/12/2020
USA/AZ-TG502522/2020	ncov	EPI_ISL_695284	?	2020-07-15	North America	USA	Arizona		North America	USA	Arizona	genome	29760	Human	?	?	20B	B.1.1.228	GR	TGen North	TGen North	Jolene Bowers et al	https://www.gisaid.org	?	?	12/12/2020
USA/AZ-TG502713/2020	ncov	EPI_ISL_695285	?	2020-07-15	North America	USA	Arizona		North America	USA	Arizona	genome	29868	Human	?	?	20A	B.1	G	TGen North	TGen North	Jolene Bowers et al	https://www.gisaid.org	?	?	12/12/2020
USA/AZ-TG502738/2020	ncov	EPI_ISL_695286	?	2020-07-15	North America	USA	Arizona		North America	USA	Arizona	genome	29903	Human	?	?	20A	B.1	G	TGen North	TGen North	Jolene Bowers et al	https://www.gisaid.org	?	?	12/12/2020
USA/AZ-TG503213/2020	ncov	EPI_ISL_695287	?	2020-07-15	North America	USA	Arizona		North America	USA	Arizona	genome	29864	Human	?	?	20C	B.1	GH	TGen North	TGen North	Jolene Bowers et al	https://www.gisaid.org	?	?	12/12/2020
USA/AZ-TG503714/2020	ncov	EPI_ISL_695288	?	2020-07-15	North America	USA	Arizona		North America	USA	Arizona	genome	29852	Human	?	?	20A	B.1	G	TGen North	TGen North	Jolene Bowers et al	https://www.gisaid.org	?	?	12/12/2020
USA/AZ-TG503738/2020	ncov	EPI_ISL_695289	?	2020-07-15	North America	USA	Arizona		North America	USA	Arizona	genome	29773	Human	?	?	20C	B.1	GH	TGen North	TGen North	Jolene Bowers et al	https://www.gisaid.org	?	?	12/12/2020
USA/AZ-TG503851/2020	ncov	EPI_ISL_695290	?	2020-07-15	North America	USA	Arizona		North America	USA	Arizona	genome	29754	Human	?	?	20C	B.1	GH	TGen North	TGen North	Jolene Bowers et al	https://www.gisaid.org	?	?	12/12/2020
USA/AZ-TG505108/2020	ncov	EPI_ISL_695291	?	2020-07-15	North America	USA	Arizona		North America	USA	Arizona	genome	29872	Human	?	?	20C	B.1	GH	TGen North	TGen North	Jolene Bowers et al	https://www.gisaid.org	?	?	12/12/2020
USA/AZ-TG505109/2020	ncov	EPI_ISL_695292	?	2020-07-15	North America	USA	Arizona		North America	USA	Arizona	genome	29699	Human	?	?	20C	B.1	GH	TGen North	TGen North	Jolene Bowers et al	https://www.gisaid.org	?	?	12/12/2020
USA/AZ-TG505110/2020	ncov	EPI_ISL_695293	?	2020-07-15	North America	USA	Arizona		North America	USA	Arizona	genome	29897	Human	?	?	20C	B.1.313	GH	TGen North	TGen North	Jolene Bowers et al	https://www.gisaid.org	?	?	12/12/2020
USA/AZ-TG505113/2020	ncov	EPI_ISL_695294	?	2020-07-15	North America	USA	Arizona		North America	USA	Arizona	genome	29884	Human	?	?	20A	B.1.243	G	TGen North	TGen North	Jolene Bowers et al	https://www.gisaid.org	?	?	12/12/2020
USA/AZ-TG507252/2020	ncov	EPI_ISL_695295	?	2020-07-16	North America	USA	Arizona		North America	USA	Arizona	genome	29735	Human	?	?	20A	B.1.240	G	TGen North	TGen North	Jolene Bowers et al	https://www.gisaid.org	?	?	12/12/2020
USA/AZ-TG507253/2020	ncov	EPI_ISL_695296	?	2020-07-16	North America	USA	Arizona		North America	USA	Arizona	genome	29757	Human	?	?	20A	B.1.240	G	TGen North	TGen North	Jolene Bowers et al	https://www.gisaid.org	?	?	12/12/2020
USA/AZ-TG507341/2020	ncov	EPI_ISL_695297	?	2020-07-16	North America	USA	Arizona		North America	USA	Arizona	genome	29795	Human	?	?	20C	B.1.2	GH	TGen North	TGen North	Jolene Bowers et al	https://www.gisaid.org	?	?	12/12/2020
USA/AZ-TG507595/2020	ncov	EPI_ISL_695298	?	2020-07-15	North America	USA	Arizona		North America	USA	Arizona	genome	29863	Human	?	?	20A	B.1.240	G	TGen North	TGen North	Jolene Bowers et al	https://www.gisaid.org	?	?	12/12/2020
USA/AZ-TG507777/2020	ncov	EPI_ISL_695299	?	2020-07-16	North America	USA	Arizona		North America	USA	Arizona	genome	29835	Human	?	?	20B	B.1	G	TGen North	TGen North	Jolene Bowers et al	https://www.gisaid.org	?	?	12/12/2020
USA/AZ-TG507817/2020	ncov	EPI_ISL_695300	?	2020-07-16	North America	USA	Arizona		North America	USA	Arizona	genome	29870	Human	?	?	20B	B.1.1.228	GR	TGen North	TGen North	Jolene Bowers et al	https://www.gisaid.org	?	?	12/12/2020
USA/AZ-TG508113/2020	ncov	EPI_ISL_695301	?	2020-07-16	North America	USA	Arizona		North America	USA	Arizona	genome	29894	Human	?	?	20A	B.1.240	G	TGen North	TGen North	Jolene Bowers et al	https://www.gisaid.org	?	?	12/12/2020
USA/AZ-TG508228/2020	ncov	EPI_ISL_695302	?	2020-07-16	North America	USA	Arizona		North America	USA	Arizona	genome	29863	Human	?	?	20C	B.1.3	GH	TGen North	TGen North	Jolene Bowers et al	https://www.gisaid.org	?	?	12/12/2020
USA/AZ-TG508838/2020	ncov	EPI_ISL_695303	?	2020-07-16	North America	USA	Arizona		North America	USA	Arizona	genome	29872	Human	?	?	20A	B.1	GH	TGen North	TGen North	Jolene Bowers et al	https://www.gisaid.org	?	?	12/12/2020
USA/AZ-TG512081/2020	ncov	EPI_ISL_695304	?	2020-07-17	North America	USA	Arizona		North America	USA	Arizona	genome	29864	Human	?	?	20A	B.1.5.34	G	TGen North	TGen North	Jolene Bowers et al	https://www.gisaid.org	?	?	12/12/2020
USA/AZ-TG512309/2020	ncov	EPI_ISL_695305	?	2020-07-17	North America	USA	Arizona		North America	USA	Arizona	genome	29866	Human	?	?	20C	B.1.313	GH	TGen North	TGen North	Jolene Bowers et al	https://www.gisaid.org	?	?	12/12/2020
USA/AZ-TG512977/2020	ncov	EPI_ISL_695306	?	2020-07-17	North America	USA	Arizona		North America	USA	Arizona	genome	29801	Human	?	?	20A	B.1	G	TGen North	TGen North	Jolene Bowers et al	https://www.gisaid.org	?	?	12/12/2020
USA/AZ-TG513025/2020	ncov	EPI_ISL_695307	?	2020-07-17	North America	USA	Arizona		North America	USA	Arizona	genome	29800	Human	?	?	20C	B.1	GH	TGen North	TGen North	Jolene Bowers et al	https://www.gisaid.org	?	?	12/12/2020
USA/AZ-TG513389/2020	ncov	EPI_ISL_695308	?	2020-07-16	North America	USA	Arizona		North America	USA	Arizona	genome	29879	Human	?	?	20A	B.1	G	TGen North	TGen North	Jolene Bowers et al	https://www.gisaid.org	?	?	12/12/2020
USA/AZ-TG513425/2020	ncov	EPI_ISL_695309	?	2020-07-15	North America	USA	Arizona		North America	USA	Arizona	genome	29769	Human	?	?	20C	B.1	GH	TGen North	TGen North	Jolene Bowers et al	https://www.gisaid.org	?	?	12/12/2020
USA/AZ-TG513826/2020	ncov	EPI_ISL_695310	?	2020-07-17	North America	USA	Arizona		North America	USA	Arizona	genome	29859	Human	?	?	20A	B.1.240	G	TGen North	TGen North	Jolene Bowers et al	https://www.gisaid.org	?	?	12/12/2020
USA/AZ-TG513833/2020	ncov	EPI_ISL_695311	?	2020-07-17	North America	USA	Arizona		North America	USA	Arizona	genome	29900	Human	?	?	20C	B.1	GH	TGen North	TGen North	Jolene Bowers et al	https://www.gisaid.org	?	?	12/12/2020
USA/AZ-TG516126/2020	ncov	EPI_ISL_695312	?	2020-07-19	North America	USA	Arizona		North America	USA	Arizona	genome	29863	Human	?	?	20C	B.1	GH	TGen North	TGen North	Jolene Bowers et al	https://www.gisaid.org	?	?	12/12/2020
USA/AZ-TG516154/2020	ncov	EPI_ISL_695313	?	2020-07-17	North America	USA	Arizona		North America	USA	Arizona	genome	29875	Human	?	?	20C	B.1	GH	TGen North	TGen North	Jolene Bowers et al	https://www.gisaid.org	?	?	12/12/2020
USA/AZ-TG516155/2020	ncov	EPI_ISL_695314	?	2020-07-17	North America	USA	Arizona		North America	USA	Arizona	genome	29865	Human	?	?	20C	B.1	GH	TGen North	TGen North	Jolene Bowers et al	https://www.gisaid.org	?	?	12/12/2020
USA/AZ-TG516157/2020	ncov	EPI_ISL_695315	?	2020-07-17	North America	USA	Arizona		North America	USA	Arizona	genome	29854	Human	?	?	20C	B.1.313	GH	TGen North	TGen North	Jolene Bowers et al	https://www.gisaid.org	?	?	12/12/2020
USA/AZ-TG517441/2020	ncov	EPI_ISL_695316	?	2020-06-26	North America	USA	Arizona		North America	USA	Arizona	genome	29603	Human	?	?	20A	B.1.5	G	AZ SPHL, Arizona Department of Health Services	TGen North	Jolene Bowers et al	https://www.gisaid.org	?	?	12/12/2020
USA/AZ-TG517442/2020	ncov	EPI_ISL_695317	?	2020-06-26	North America	USA	Arizona		North America	USA	Arizona	genome	29874	Human	?	?	20A	B.1.5	G	AZ SPHL, Arizona Department of Health Services	TGen North	Jolene Bowers et al	https://www.gisaid.org	?	?	12/12/2020
USA/AZ-TG517443/2020	ncov	EPI_ISL_695318	?	2020-06-26	North America	USA	Arizona		North America	USA	Arizona	genome	29765	Human	?	?	20A	B.1.5	G	AZ SPHL, Arizona Department of Health Services	TGen North	Jolene Bowers et al	https://www.gisaid.org	?	?	12/12/2020
USA/AZ-TG517445/2020	ncov	EPI_ISL_695319	?	2020-06-26	North America	USA	Arizona		North America	USA	Arizona	genome	29680	Human	?	?	20A	B.1.5	G	AZ SPHL, Arizona Department of Health Services	TGen North	Jolene Bowers et al	https://www.gisaid.org	?	?	12/12/2020
USA/AZ-TG517447/2020	ncov	EPI_ISL_695320	?	2020-06-26	North America	USA	Arizona		North America	USA	Arizona	genome	29739	Human	?	?	20A	B.1.5	G	AZ SPHL, Arizona Department of Health Services	TGen North	Jolene Bowers et al	https://www.gisaid.org	?	?	12/12/2020
USA/AZ-TG517449/2020	ncov	EPI_ISL_695321	?	2020-06-26	North America	USA	Arizona		North America	USA	Arizona	genome	29653	Human	?	?	20A	B.1.5	G	AZ SPHL, Arizona Department of Health Services	TGen North	Jolene Bowers et al	https://www.gisaid.org	?	?	12/12/2020
USA/AZ-TG517451/2020	ncov	EPI_ISL_695322	?	2020-06-26	North America	USA	Arizona		North America	USA	Arizona	genome	29766	Human	?	?	20A	B.1.5	G	AZ SPHL, Arizona Department of Health Services	TGen North	Jolene Bowers et al	https://www.gisaid.org	?	?	12/12/2020
USA/AZ-TG517452/2020	ncov	EPI_ISL_695323	?	2020-06-26	North America	USA	Arizona		North America	USA	Arizona	genome	29663	Human	?	?	20A	B.1.5	G	AZ SPHL, Arizona Department of Health Services	TGen North	Jolene Bowers et al	https://www.gisaid.org	?	?	12/12/2020
USA/AZ-TG517454/2020	ncov	EPI_ISL_695324	?	2020-06-26	North America	USA	Arizona		North America	USA	Arizona	genome	29622	Human	?	?	20A	B.1.5	G	AZ SPHL, Arizona Department of Health Services	TGen North	Jolene Bowers et al	https://www.gisaid.org	?	?	12/12/2020
USA/AZ-TG517457/2020	ncov	EPI_ISL_695325	?	2020-06-26	North America	USA	Arizona		North America	USA	Arizona	genome	29738	Human	?	?	20A	B.1.5	G	AZ SPHL, Arizona Department of Health Services	TGen North	Jolene Bowers et al	https://www.gisaid.org	?	?	12/12/2020
USA/AZ-TG517461/2020	ncov	EPI_ISL_695326	?	2020-06-29	North America	USA	Arizona		North America	USA	Arizona	genome	29747	Human	?	?	20A	B.1.5	G	AZ SPHL, Arizona Department of Health Services	TGen North	Jolene Bowers et al	https://www.gisaid.org	?	?	12/12/2020
USA/AZ-TG517464/2020	ncov	EPI_ISL_695327	?	2020-06-29	North America	USA	Arizona		North America	USA	Arizona	genome	29608	Human	?	?	20A	B.1.5	G	AZ SPHL, Arizona Department of Health Services	TGen North	Jolene Bowers et al	https://www.gisaid.org	?	?	12/12/2020
USA/AZ-TG517469/2020	ncov	EPI_ISL_695328	?	2020-06-29	North America	USA	Arizona		North America	USA	Arizona	genome	29760	Human	?	?	20A	B.1.5	G	AZ SPHL, Arizona Department of Health Services	TGen North	Jolene Bowers et al	https://www.gisaid.org	?	?	12/12/2020
USA/AZ-TG517475/2020	ncov	EPI_ISL_695329	?	2020-06-29	North America	USA	Arizona		North America	USA	Arizona	genome	29648	Human	?	?	20A	B.1.216	G	AZ SPHL, Arizona Department of Health Services	TGen North	Jolene Bowers et al	https://www.gisaid.org	?	?	12/12/2020
USA/AZ-TG517478/2020	ncov	EPI_ISL_695330	?	2020-06-29	North America	USA	Arizona		North America	USA	Arizona	genome	29866	Human	?	?	20B	B.1.1.214	GR	AZ SPHL, Arizona Department of Health Services	TGen North	Jolene Bowers et al	https://www.gisaid.org	?	?	12/12/2020
USA/AZ-TG517481/2020	ncov	EPI_ISL_695331	?	2020-06-29	North America	USA	Arizona		North America	USA	Arizona	genome	29740	Human	?	?	20B	B.1.222	G	AZ SPHL, Arizona Department of Health Services	TGen North	Jolene Bowers et al	https://www.gisaid.org	?	?	12/12/2020
USA/AZ-TG517482/2020	ncov	EPI_ISL_695332	?	2020-06-29	North America	USA	Arizona		North America	USA	Arizona	genome	29773	Human	?	?	20C	B.1.370	GH	AZ SPHL, Arizona Department of Health Services	TGen North	Jolene Bowers et al	https://www.gisaid.org	?	?	12/12/2020
USA/AZ-TG517496/2020	ncov	EPI_ISL_695333	?	2020-06-29	North America	USA	Arizona		North America	USA	Arizona	genome	29630	Human	?	?	20C	B.1.320	GH	AZ SPHL, Arizona Department of Health Services	TGen North	Jolene Bowers et al	https://www.gisaid.org	?	?	12/12/2020
USA/AZ-TG517503/2020	ncov	EPI_ISL_695334	?	2020-06-30	North America	USA	Arizona		North America	USA	Arizona	genome	29701	Human	?	?	20A	B.1.240	G	AZ SPHL, Arizona Department of Health Services	TGen North	Jolene Bowers et al	https://www.gisaid.org	?	?	12/12/2020
USA/AZ-TG517504/2020	ncov	EPI_ISL_695335	?	2020-06-29	North America	USA	Arizona		North America	USA	Arizona	genome	29410	Human	?	?	20C	B.1	GH	AZ SPHL, Arizona Department of Health Services	TGen North	Jolene Bowers et al	https://www.gisaid.org	?	?	12/12/2020
USA/AZ-TG517506/2020	ncov	EPI_ISL_695336	?	2020-06-29	North America	USA	Arizona		North America	USA	Arizona	genome	29647	Human	?	?	20C	B.1	GH	AZ SPHL, Arizona Department of Health Services	TGen North	Jolene Bowers et al	https://www.gisaid.org	?	?	12/12/2020
USA/AZ-TG517508/2020	ncov	EPI_ISL_695337	?	2020-06-29	North America	USA	Arizona		North America	USA	Arizona	genome	29833	Human	?	?	20C	B.1	GH	AZ SPHL, Arizona Department of Health Services	TGen North	Jolene Bowers et al	https://www.gisaid.org	?	?	12/12/2020
USA/AZ-TG517510/2020	ncov	EPI_ISL_695338	?	2020-06-30	North America	USA	Arizona		North America	USA	Arizona	genome	29699	Human	?	?	20C	B.1.370	GH	AZ SPHL, Arizona Department of Health Services	TGen North	Jolene Bowers et al	https://www.gisaid.org	?	?	12/12/2020
USA/AZ-TG517513/2020	ncov	EPI_ISL_695339	?	2020-06-28	North America	USA	Arizona		North America	USA	Arizona	genome	29668	Human	?	?	20A	B.1.240	G	AZ SPHL, Arizona Department of Health Services	TGen North	Jolene Bowers et al	https://www.gisaid.org	?	?	12/12/2020
USA/AZ-TG517515/2020	ncov	EPI_ISL_695340	?	2020-06-29	North America	USA	Arizona		North America	USA	Arizona	genome	29640	Human	?	?	20A	B.1.240	G	AZ SPHL, Arizona Department of Health Services	TGen North	Jolene Bowers et al	https://www.gisaid.org	?	?	12/12/2020
USA/AZ-TG517516/2020	ncov	EPI_ISL_695341	?	2020-06-29	North America	USA	Arizona		North America	USA	Arizona	genome	29854	Human	?	?	20A	B.1.240	G	AZ SPHL, Arizona Department of Health Services	TGen North	Jolene Bowers et al	https://www.gisaid.org	?	?	12/12/2020
USA/AZ-TG517517/2020	ncov	EPI_ISL_695342	?	2020-06-29	North America	USA	Arizona		North America	USA	Arizona	genome	29549	Human	?	?	20A	B.1.247	GH	AZ SPHL, Arizona Department of Health Services	TGen North	Jolene Bowers et al	https://www.gisaid.org	?	?	12/12/2020
USA/AZ-TG517518/2020	ncov	EPI_ISL_695343	?	2020-06-29	North America	USA	Arizona		North America	USA	Arizona	genome	29486	Human	?	?	20A	B.1.240	G	AZ SPHL, Arizona Department of Health Services	TGen North	Jolene Bowers et al	https://www.gisaid.org	?	?	12/12/2020
USA/AZ-TG517519/2020	ncov	EPI_ISL_695344	?	2020-06-29	North America	USA	Arizona		North America	USA	Arizona	genome	29493	Human	?	?	20C	B.1	GH	AZ SPHL, Arizona Department of Health Services	TGen North	Jolene Bowers et al	https://www.gisaid.org	?	?	12/12/2020
USA/AZ-TG517520/2020	ncov	EPI_ISL_695345	?	2020-06-30	North America	USA	Arizona		North America	USA	Arizona	genome	29689	Human	?	?	20A	B.1.240	G	AZ SPHL, Arizona Department of Health Services	TGen North	Jolene Bowers et al	https://www.gisaid.org	?	?	12/12/2020
USA/AZ-TG517521/2020	ncov	EPI_ISL_695346	?	2020-06-30	North America	USA	Arizona		North America	USA	Arizona	genome	29727	Human	?	?	20A	B.1.240	G	AZ SPHL, Arizona Department of Health Services	TGen North	Jolene Bowers et al	https://www.gisaid.org	?	?	12/12/2020
USA/AZ-TG517522/2020	ncov	EPI_ISL_695347	?	2020-06-30	North America	USA	Arizona		North America	USA	Arizona	genome	29751	Human	?	?	20A	B.1.5	G	AZ SPHL, Arizona Department of Health Services	TGen North	Jolene Bowers et al	https://www.gisaid.org	?	?	12/12/2020
USA/AZ-TG517526/2020	ncov	EPI_ISL_695348	?	2020-06-30	North America	USA	Arizona		North America	USA	Arizona	genome	29648	Human	?	?	20A	B.1.255	GH	AZ SPHL, Arizona Department of Health Services	TGen North	Jolene Bowers et al	https://www.gisaid.org	?	?	12/12/2020
USA/AZ-TG517530/2020	ncov	EPI_ISL_695349	?	2020-06-30	North America	USA	Arizona		North America	USA	Arizona	genome	29704	Human	?	?	20C	B.1	GH	AZ SPHL, Arizona Department of Health Services	TGen North	Jolene Bowers et al	https://www.gisaid.org	?	?	12/12/2020
USA/AZ-TG519127/2020	ncov	EPI_ISL_695350	?	2020-06-30	North America	USA	Arizona		North America	USA	Arizona	genome	29755	Human	?	?	20A	B.1	GH	AZ SPHL, Arizona Department of Health Services	TGen North	Jolene Bowers et al	https://www.gisaid.org	?	?	12/12/2020
USA/AZ-TG519128/2020	ncov	EPI_ISL_695351	?	2020-06-30	North America	USA	Arizona		North America	USA	Arizona	genome	29674	Human	?	?	20A	B.1	GH	AZ SPHL, Arizona Department of Health Services	TGen North	Jolene Bowers et al	https://www.gisaid.org	?	?	12/12/2020
USA/AZ-TG519133/2020	ncov	EPI_ISL_695352	?	2020-06-30	North America	USA	Arizona		North America	USA	Arizona	genome	29741	Human	?	?	20A	B.1	GH	AZ SPHL, Arizona Department of Health Services	TGen North	Jolene Bowers et al	https://www.gisaid.org	?	?	12/12/2020
USA/AZ-TG519134/2020	ncov	EPI_ISL_695353	?	2020-06-30	North America	USA	Arizona		North America	USA	Arizona	genome	29740	Human	?	?	20C	B.1	GH	AZ SPHL, Arizona Department of Health Services	TGen North	Jolene Bowers et al	https://www.gisaid.org	?	?	12/12/2020
USA/AZ-TG519139/2020	ncov	EPI_ISL_695354	?	2020-06-30	North America	USA	Arizona		North America	USA	Arizona	genome	29623	Human	?	?	20A	B.1	GH	AZ SPHL, Arizona Department of Health Services	TGen North	Jolene Bowers et al	https://www.gisaid.org	?	?	12/12/2020
USA/AZ-TG519143/2020	ncov	EPI_ISL_695355	?	2020-07-01	North America	USA	Arizona		North America	USA	Arizona	genome	29869	Human	?	?	20C	B.1.313	GH	AZ SPHL, Arizona Department of Health Services	TGen North	Jolene Bowers et al	https://www.gisaid.org	?	?	12/12/2020
USA/AZ-TG519144/2020	ncov	EPI_ISL_695356	?	2020-07-01	North America	USA	Arizona		North America	USA	Arizona	genome	29856	Human	?	?	20C	B.1.313	GH	AZ SPHL, Arizona Department of Health Services	TGen North	Jolene Bowers et al	https://www.gisaid.org	?	?	12/12/2020
USA/AZ-TG519153/2020	ncov	EPI_ISL_695357	?	2020-06-30	North America	USA	Arizona		North America	USA	Arizona	genome	29871	Human	?	?	20A	B.1.240	G	AZ SPHL, Arizona Department of Health Services	TGen North	Jolene Bowers et al	https://www.gisaid.org	?	?	12/12/2020
USA/AZ-TG519155/2020	ncov	EPI_ISL_695358	?	2020-06-30	North America	USA	Arizona		North America	USA	Arizona	genome	29598	Human	?	?	19B	A	S	AZ SPHL, Arizona Department of Health Services	TGen North	Jolene Bowers et al	https://www.gisaid.org	?	?	12/12/2020
USA/AZ-TG519159/2020	ncov	EPI_ISL_695359	?	2020-06-30	North America	USA	Arizona		North America	USA	Arizona	genome	29857	Human	?	?	20C	B.1.320	GH	AZ SPHL, Arizona Department of Health Services	TGen North	Jolene Bowers et al	https://www.gisaid.org	?	?	12/12/2020
USA/AZ-TG519162/2020	ncov	EPI_ISL_695360	?	2020-06-30	North America	USA	Arizona		North America	USA	Arizona	genome	29833	Human	?	?	20C	B.1.320	GH	AZ SPHL, Arizona Department of Health Services	TGen North	Jolene Bowers et al	https://www.gisaid.org	?	?	12/12/2020
USA/AZ-TG519163/2020	ncov	EPI_ISL_695361	?	2020-06-29	North America	USA	Arizona		North America	USA	Arizona	genome	29901	Human	?	?	20C	B.1.370	GH	AZ SPHL, Arizona Department of Health Services	TGen North	Jolene Bowers et al	https://www.gisaid.org	?	?	12/12/2020
USA/AZ-TG519164/2020	ncov	EPI_ISL_695362	?	2020-06-29	North America	USA	Arizona		North America	USA	Arizona	genome	29824	Human	?	?	20B	B.1.1.33	GR	AZ SPHL, Arizona Department of Health Services	TGen North	Jolene Bowers et al	https://www.gisaid.org	?	?	12/12/2020
USA/AZ-TG519165/2020	ncov	EPI_ISL_695363	?	2020-06-30	North America	USA	Arizona		North America	USA	Arizona	genome	29770	Human	?	?	20C	B.1.361	GH	AZ SPHL, Arizona Department of Health Services	TGen North	Jolene Bowers et al	https://www.gisaid.org	?	?	12/12/2020
USA/AZ-TG519176/2020	ncov	EPI_ISL_695364	?	2020-07-01	North America	USA	Arizona		North America	USA	Arizona	genome	29775	Human	?	?	20A	B.1.5	G	AZ SPHL, Arizona Department of Health Services	TGen North	Jolene Bowers et al	https://www.gisaid.org	?	?	12/12/2020
USA/AZ-TG519177/2020	ncov	EPI_ISL_695365	?	2020-07-01	North America	USA	Arizona		North America	USA	Arizona	genome	29890	Human	?	?	20A	B.1.5	G	AZ SPHL, Arizona Department of Health Services	TGen North	Jolene Bowers et al	https://www.gisaid.org	?	?	12/12/2020
USA/AZ-TG519183/2020	ncov	EPI_ISL_695366	?	2020-07-01	North America	USA	Arizona		North America	USA	Arizona	genome	29849	Human	?	?	20C	B.1	GH	AZ SPHL, Arizona Department of Health Services	TGen North	Jolene Bowers et al	https://www.gisaid.org	?	?	12/12/2020
USA/AZ-TG519187/2020	ncov	EPI_ISL_695367	?	2020-07-01	North America	USA	Arizona		North America	USA	Arizona	genome	29864	Human	?	?	20A	B.1.240	G	AZ SPHL, Arizona Department of Health Services	TGen North	Jolene Bowers et al	https://www.gisaid.org	?	?	12/12/2020
USA/AZ-TG519189/2020	ncov	EPI_ISL_695368	?	2020-07-01	North America	USA	Arizona		North America	USA	Arizona	genome	29901	Human	?	?	20A	B.1.240	G	AZ SPHL, Arizona Department of Health Services	TGen North	Jolene Bowers et al	https://www.gisaid.org	?	?	12/12/2020
USA/AZ-TG519199/2020	ncov	EPI_ISL_695369	?	2020-07-01	North America	USA	Arizona		North America	USA	Arizona	genome	29747	Human	?	?	20A	B.1.240	G	AZ SPHL, Arizona Department of Health Services	TGen North	Jolene Bowers et al	https://www.gisaid.org	?	?	12/12/2020
USA/AZ-TG519200/2020	ncov	EPI_ISL_695370	?	2020-07-01	North America	USA	Arizona		North America	USA	Arizona	genome	29827	Human	?	?	20A	B.1.240	G	AZ SPHL, Arizona Department of Health Services	TGen North	Jolene Bowers et al	https://www.gisaid.org	?	?	12/12/2020
USA/AZ-TG519220/2020	ncov	EPI_ISL_695371	?	2020-07-01	North America	USA	Arizona		North America	USA	Arizona	genome	29768	Human	?	?	20C	B.1.361	GH	AZ SPHL, Arizona Department of Health Services	TGen North	Jolene Bowers et al	https://www.gisaid.org	?	?	12/12/2020
USA/AZ-TG520651/2020	ncov	EPI_ISL_695372	?	2020-07-20	North America	USA	Arizona		North America	USA	Arizona	genome	29859	Human	?	?	20C	B.1	GH	TGen North	TGen North	Jolene Bowers et al	https://www.gisaid.org	?	?	12/12/2020
USA/AZ-TG520694/2020	ncov	EPI_ISL_695373	?	2020-07-20	North America	USA	Arizona		North America	USA	Arizona	genome	29449	Human	?	?	20B	B.1.1	GR	TGen North	TGen North	Jolene Bowers et al	https://www.gisaid.org	?	?	12/12/2020
USA/AZ-TG520830/2020	ncov	EPI_ISL_695374	?	2020-07-20	North America	USA	Arizona		North America	USA	Arizona	genome	29865	Human	?	?	20C	B.1	GH	TGen North	TGen North	Jolene Bowers et al	https://www.gisaid.org	?	?	12/12/2020
USA/AZ-TG520833/2020	ncov	EPI_ISL_695375	?	2020-07-20	North America	USA	Arizona		North America	USA	Arizona	genome	29865	Human	?	?	20A	B.1.5	G	TGen North	TGen North	Jolene Bowers et al	https://www.gisaid.org	?	?	12/12/2020
USA/AZ-TG521369/2020	ncov	EPI_ISL_695376	?	2020-07-20	North America	USA	Arizona		North America	USA	Arizona	genome	29798	Human	?	?	20C	B.1	GH	TGen North	TGen North	Jolene Bowers et al	https://www.gisaid.org	?	?	12/12/2020
USA/AZ-TG521374/2020	ncov	EPI_ISL_695377	?	2020-07-20	North America	USA	Arizona		North America	USA	Arizona	genome	29891	Human	?	?	20A	B.1.240	G	TGen North	TGen North	Jolene Bowers et al	https://www.gisaid.org	?	?	12/12/2020
USA/AZ-TG521376/2020	ncov	EPI_ISL_695378	?	2020-07-20	North America	USA	Arizona		North America	USA	Arizona	genome	29873	Human	?	?	20A	B.1.240	G	TGen North	TGen North	Jolene Bowers et al	https://www.gisaid.org	?	?	12/12/2020
USA/AZ-TG521388/2020	ncov	EPI_ISL_695379	?	2020-07-20	North America	USA	Arizona		North America	USA	Arizona	genome	29903	Human	?	?	20C	B.1.313	GH	TGen North	TGen North	Jolene Bowers et al	https://www.gisaid.org	?	?	12/12/2020
USA/AZ-TG521391/2020	ncov	EPI_ISL_695380	?	2020-07-20	North America	USA	Arizona		North America	USA	Arizona	genome	29853	Human	?	?	20A	B.1	G	TGen North	TGen North	Jolene Bowers et al	https://www.gisaid.org	?	?	12/12/2020
USA/AZ-TG521570/2020	ncov	EPI_ISL_695381	?	2020-07-20	North America	USA	Arizona		North America	USA	Arizona	genome	29857	Human	?	?	20A	B.1	G	TGen North	TGen North	Jolene Bowers et al	https://www.gisaid.org	?	?	12/12/2020
USA/AZ-TG521849/2020	ncov	EPI_ISL_695382	?	2020-07-20	North America	USA	Arizona		North America	USA	Arizona	genome	29884	Human	?	?	20A	B.1	G	TGen North	TGen North	Jolene Bowers et al	https://www.gisaid.org	?	?	12/12/2020
USA/AZ-TG521879/2020	ncov	EPI_ISL_695383	?	2020-07-20	North America	USA	Arizona		North America	USA	Arizona	genome	29865	Human	?	?	20C	B.1.358	GH	TGen North	TGen North	Jolene Bowers et al	https://www.gisaid.org	?	?	12/12/2020
USA/AZ-TG522172/2020	ncov	EPI_ISL_695384	?	2020-07-20	North America	USA	Arizona		North America	USA	Arizona	genome	29865	Human	?	?	20C	B.1	GH	TGen North	TGen North	Jolene Bowers et al	https://www.gisaid.org	?	?	12/12/2020
USA/AZ-TG522518/2020	ncov	EPI_ISL_695385	?	2020-07-20	North America	USA	Arizona		North America	USA	Arizona	genome	29856	Human	?	?	20C	B.1.3.1	GH	TGen North	TGen North	Jolene Bowers et al	https://www.gisaid.org	?	?	12/12/2020
USA/AZ-TG522745/2020	ncov	EPI_ISL_695386	?	2020-07-20	North America	USA	Arizona		North America	USA	Arizona	genome	29864	Human	?	?	20C	B.1	GH	TGen North	TGen North	Jolene Bowers et al	https://www.gisaid.org	?	?	12/12/2020
USA/AZ-TG522907/2020	ncov	EPI_ISL_695387	?	2020-07-17	North America	USA	Arizona		North America	USA	Arizona	genome	29864	Human	?	?	20C	B.1	GH	TGen North	TGen North	Jolene Bowers et al	https://www.gisaid.org	?	?	12/12/2020
USA/AZ-TG522910/2020	ncov	EPI_ISL_695388	?	2020-07-17	North America	USA	Arizona		North America	USA	Arizona	genome	29857	Human	?	?	20A	B.1.5	G	TGen North	TGen North	Jolene Bowers et al	https://www.gisaid.org	?	?	12/12/2020
USA/AZ-TG523563/2020	ncov	EPI_ISL_695389	?	2020-07-16	North America	USA	Arizona		North America	USA	Arizona	genome	29865	Human	?	?	20C	B.1.313	GH	TGen North	TGen North	Jolene Bowers et al	https://www.gisaid.org	?	?	12/12/2020
USA/AZ-TG525764/2020	ncov	EPI_ISL_695390	?	2020-07-20	North America	USA	Arizona		North America	USA	Arizona	genome	29864	Human	?	?	20C	B.1	GH	TGen North	TGen North	Jolene Bowers et al	https://www.gisaid.org	?	?	12/12/2020
USA/AZ-TG525874/2020	ncov	EPI_ISL_695391	?	2020-07-21	North America	USA	Arizona		North America	USA	Arizona	genome	29854	Human	?	?	20A	B.1.5	G	TGen North	TGen North	Jolene Bowers et al	https://www.gisaid.org	?	?	12/12/2020
USA/AZ-TG526048/2020	ncov	EPI_ISL_695392	?	2020-07-20	North America	USA	Arizona		North America	USA	Arizona	genome	29865	Human	?	?	20C	B.1	GH	TGen North	TGen North	Jolene Bowers et al	https://www.gisaid.org	?	?	12/12/2020
USA/AZ-TG532034/2020	ncov	EPI_ISL_695393	?	2020-07-01	North America	USA	Arizona		North America	USA	Arizona	genome	29857	Human	?	?	20C	B.1.320	GH	AZ SPHL, Arizona Department of Health Services	TGen North	Jolene Bowers et al	https://www.gisaid.org	?	?	12/12/2020
USA/AZ-TG532036/2020	ncov	EPI_ISL_695394	?	2020-07-01	North America	USA	Arizona		North America	USA	Arizona	genome	29667	Human	?	?	20C	B.1.320	GH	AZ SPHL, Arizona Department of Health Services	TGen North	Jolene Bowers et al	https://www.gisaid.org	?	?	12/12/2020
USA/AZ-TG532039/2020	ncov	EPI_ISL_695395	?	2020-07-01	North America	USA	Arizona		North America	USA	Arizona	genome	29647	Human	?	?	20C	B.1.320	GH	AZ SPHL, Arizona Department of Health Services	TGen North	Jolene Bowers et al	https://www.gisaid.org	?	?	12/12/2020
USA/AZ-TG532040/2020	ncov	EPI_ISL_695396	?	2020-07-01	North America	USA	Arizona		North America	USA	Arizona	genome	29862	Human	?	?	20C	B.1.320	GH	AZ SPHL, Arizona Department of Health Services	TGen North	Jolene Bowers et al	https://www.gisaid.org	?	?	12/12/2020
USA/AZ-TG532044/2020	ncov	EPI_ISL_695397	?	2020-07-01	North America	USA	Arizona		North America	USA	Arizona	genome	29898	Human	?	?	20C	B.1.320	GH	AZ SPHL, Arizona Department of Health Services	TGen North	Jolene Bowers et al	https://www.gisaid.org	?	?	12/12/2020
USA/AZ-TG532045/2020	ncov	EPI_ISL_695398	?	2020-07-01	North America	USA	Arizona		North America	USA	Arizona	genome	29658	Human	?	?	20C	B.1.320	GH	AZ SPHL, Arizona Department of Health Services	TGen North	Jolene Bowers et al	https://www.gisaid.org	?	?	12/12/2020
USA/AZ-TG532051/2020	ncov	EPI_ISL_695399	?	2020-07-01	North America	USA	Arizona		North America	USA	Arizona	genome	29630	Human	?	?	20C	B.1.320	GH	AZ SPHL, Arizona Department of Health Services	TGen North	Jolene Bowers et al	https://www.gisaid.org	?	?	12/12/2020
USA/AZ-TG532052/2020	ncov	EPI_ISL_695400	?	2020-07-01	North America	USA	Arizona		North America	USA	Arizona	genome	29865	Human	?	?	20C	B.1.320	GH	AZ SPHL, Arizona Department of Health Services	TGen North	Jolene Bowers et al	https://www.gisaid.org	?	?	12/12/2020
USA/AZ-TG532053/2020	ncov	EPI_ISL_695401	?	2020-07-01	North America	USA	Arizona		North America	USA	Arizona	genome	29648	Human	?	?	20C	B.1.320	GH	AZ SPHL, Arizona Department of Health Services	TGen North	Jolene Bowers et al	https://www.gisaid.org	?	?	12/12/2020
USA/AZ-TG532062/2020	ncov	EPI_ISL_695402	?	2020-07-01	North America	USA	Arizona		North America	USA	Arizona	genome	29613	Human	?	?	20C	B.1	GH	AZ SPHL, Arizona Department of Health Services	TGen North	Jolene Bowers et al	https://www.gisaid.org	?	?	12/12/2020
USA/AZ-TG532065/2020	ncov	EPI_ISL_695403	?	2020-07-01	North America	USA	Arizona		North America	USA	Arizona	genome	29891	Human	?	?	20C	B.1	GH	AZ SPHL, Arizona Department of Health Services	TGen North	Jolene Bowers et al	https://www.gisaid.org	?	?	12/12/2020
USA/AZ-TG532068/2020	ncov	EPI_ISL_695404	?	2020-07-01	North America	USA	Arizona		North America	USA	Arizona	genome	29864	Human	?	?	20C	B.1	GH	AZ SPHL, Arizona Department of Health Services	TGen North	Jolene Bowers et al	https://www.gisaid.org	?	?	12/12/2020
USA/AZ-TG532070/2020	ncov	EPI_ISL_695405	?	2020-07-01	North America	USA	Arizona		North America	USA	Arizona	genome	29609	Human	?	?	20C	B.1	GH	AZ SPHL, Arizona Department of Health Services	TGen North	Jolene Bowers et al	https://www.gisaid.org	?	?	12/12/2020
USA/AZ-TG532076/2020	ncov	EPI_ISL_695406	?	2020-07-02	North America	USA	Arizona		North America	USA	Arizona	genome	29745	Human	?	?	20B	B.1.1.228	GR	AZ SPHL, Arizona Department of Health Services	TGen North	Jolene Bowers et al	https://www.gisaid.org	?	?	12/12/2020
USA/AZ-TG532077/2020	ncov	EPI_ISL_695407	?	2020-07-01	North America	USA	Arizona		North America	USA	Arizona	genome	29580	Human	?	?	20A	B.1.240	G	AZ SPHL, Arizona Department of Health Services	TGen North	Jolene Bowers et al	https://www.gisaid.org	?	?	12/12/2020
USA/AZ-TG532081/2020	ncov	EPI_ISL_695408	?	2020-07-01	North America	USA	Arizona		North America	USA	Arizona	genome	29850	Human	?	?	20C	B.1.370	GH	AZ SPHL, Arizona Department of Health Services	TGen North	Jolene Bowers et al	https://www.gisaid.org	?	?	12/12/2020
USA/AZ-TG532083/2020	ncov	EPI_ISL_695409	?	2020-07-01	North America	USA	Arizona		North America	USA	Arizona	genome	29875	Human	?	?	20C	B.1	GH	AZ SPHL, Arizona Department of Health Services	TGen North	Jolene Bowers et al	https://www.gisaid.org	?	?	12/12/2020
USA/AZ-TG532085/2020	ncov	EPI_ISL_695410	?	2020-07-01	North America	USA	Arizona		North America	USA	Arizona	genome	29632	Human	?	?	20C	B.1	GH	AZ SPHL, Arizona Department of Health Services	TGen North	Jolene Bowers et al	https://www.gisaid.org	?	?	12/12/2020
USA/AZ-TG532086/2020	ncov	EPI_ISL_695411	?	2020-07-01	North America	USA	Arizona		North America	USA	Arizona	genome	29887	Human	?	?	20B	B.1.1.239	GR	AZ SPHL, Arizona Department of Health Services	TGen North	Jolene Bowers et al	https://www.gisaid.org	?	?	12/12/2020
USA/AZ-TG532087/2020	ncov	EPI_ISL_695412	?	2020-07-02	North America	USA	Arizona		North America	USA	Arizona	genome	29615	Human	?	?	20A	B.1.228	G	AZ SPHL, Arizona Department of Health Services	TGen North	Jolene Bowers et al	https://www.gisaid.org	?	?	12/12/2020
USA/AZ-TG532089/2020	ncov	EPI_ISL_695413	?	2020-07-02	North America	USA	Arizona		North America	USA	Arizona	genome	29853	Human	?	?	20C	B.1.320	GH	AZ SPHL, Arizona Department of Health Services	TGen North	Jolene Bowers et al	https://www.gisaid.org	?	?	12/12/2020
USA/AZ-TG532090/2020	ncov	EPI_ISL_695414	?	2020-07-02	North America	USA	Arizona		North America	USA	Arizona	genome	29902	Human	?	?	20A	B.1.228	G	AZ SPHL, Arizona Department of Health Services	TGen North	Jolene Bowers et al	https://www.gisaid.org	?	?	12/12/2020
USA/AZ-TG532098/2020	ncov	EPI_ISL_695415	?	2020-07-01	North America	USA	Arizona		North America	USA	Arizona	genome	29596	Human	?	?	20C	B.1.370	GH	AZ SPHL, Arizona Department of Health Services	TGen North	Jolene Bowers et al	https://www.gisaid.org	?	?	12/12/2020
USA/AZ-TG532103/2020	ncov	EPI_ISL_695416	?	2020-07-01	North America	USA	Arizona		North America	USA	Arizona	genome	29880	Human	?	?	20A	B.1.240	G	AZ SPHL, Arizona Department of Health Services	TGen North	Jolene Bowers et al	https://www.gisaid.org	?	?	12/12/2020
USA/AZ-TG532109/2020	ncov	EPI_ISL_695417	?	2020-07-01	North America	USA	Arizona		North America	USA	Arizona	genome	29866	Human	?	?	20A	B.1.240	G	AZ SPHL, Arizona Department of Health Services	TGen North	Jolene Bowers et al	https://www.gisaid.org	?	?	12/12/2020
USA/AZ-TG532111/2020	ncov	EPI_ISL_695418	?	2020-07-01	North America	USA	Arizona		North America	USA	Arizona	genome	29770	Human	?	?	20A	B.1.240	G	AZ SPHL, Arizona Department of Health Services	TGen North	Jolene Bowers et al	https://www.gisaid.org	?	?	12/12/2020
USA/AZ-TG532112/2020	ncov	EPI_ISL_695419	?	2020-07-01	North America	USA	Arizona		North America	USA	Arizona	genome	29640	Human	?	?	20A	B.1.240	G	AZ SPHL, Arizona Department of Health Services	TGen North	Jolene Bowers et al	https://www.gisaid.org	?	?	12/12/2020
USA/AZ-TG532113/2020	ncov	EPI_ISL_695420	?	2020-07-01	North America	USA	Arizona		North America	USA	Arizona	genome	29482	Human	?	?	20A	B.1.240	G	AZ SPHL, Arizona Department of Health Services	TGen North	Jolene Bowers et al	https://www.gisaid.org	?	?	12/12/2020
USA/AZ-TG532116/2020	ncov	EPI_ISL_695421	?	2020-07-01	North America	USA	Arizona		North America	USA	Arizona	genome	29540	Human	?	?	20A	B.1.240	G	AZ SPHL, Arizona Department of Health Services	TGen North	Jolene Bowers et al	https://www.gisaid.org	?	?	12/12/2020
USA/AZ-TG532121/2020	ncov	EPI_ISL_695422	?	2020-07-02	North America	USA	Arizona		North America	USA	Arizona	genome	29572	Human	?	?	20C	B.1.313	GH	AZ SPHL, Arizona Department of Health Services	TGen North	Jolene Bowers et al	https://www.gisaid.org	?	?	12/12/2020
USA/AZ-TG532122/2020	ncov	EPI_ISL_695423	?	2020-07-02	North America	USA	Arizona		North America	USA	Arizona	genome	29640	Human	?	?	20A	B.1	G	AZ SPHL, Arizona Department of Health Services	TGen North	Jolene Bowers et al	https://www.gisaid.org	?	?	12/12/2020
USA/AZ-TG532127/2020	ncov	EPI_ISL_695424	?	2020-07-02	North America	USA	Arizona		North America	USA	Arizona	genome	29826	Human	?	?	20C	B.1	GH	AZ SPHL, Arizona Department of Health Services	TGen North	Jolene Bowers et al	https://www.gisaid.org	?	?	12/12/2020
USA/AZ-TG547211/2020	ncov	EPI_ISL_695425	?	2020-07-02	North America	USA	Arizona		North America	USA	Arizona	genome	29863	Human	?	?	20A	B.1.5	G	AZ SPHL, Arizona Department of Health Services	TGen North	Jolene Bowers et al	https://www.gisaid.org	?	?	12/12/2020
USA/AZ-TG547214/2020	ncov	EPI_ISL_695426	?	2020-07-02	North America	USA	Arizona		North America	USA	Arizona	genome	29899	Human	?	?	20C	B.1	GH	AZ SPHL, Arizona Department of Health Services	TGen North	Jolene Bowers et al	https://www.gisaid.org	?	?	12/12/2020
USA/AZ-TG547215/2020	ncov	EPI_ISL_695427	?	2020-07-02	North America	USA	Arizona		North America	USA	Arizona	genome	29874	Human	?	?	20C	B.1	GH	AZ SPHL, Arizona Department of Health Services	TGen North	Jolene Bowers et al	https://www.gisaid.org	?	?	12/12/2020
USA/AZ-TG547216/2020	ncov	EPI_ISL_695428	?	2020-07-02	North America	USA	Arizona		North America	USA	Arizona	genome	29864	Human	?	?	20C	B.1	GH	AZ SPHL, Arizona Department of Health Services	TGen North	Jolene Bowers et al	https://www.gisaid.org	?	?	12/12/2020
USA/AZ-TG547217/2020	ncov	EPI_ISL_695429	?	2020-07-02	North America	USA	Arizona		North America	USA	Arizona	genome	29897	Human	?	?	20C	B.1	GH	AZ SPHL, Arizona Department of Health Services	TGen North	Jolene Bowers et al	https://www.gisaid.org	?	?	12/12/2020
USA/AZ-TG547219/2020	ncov	EPI_ISL_695430	?	2020-07-02	North America	USA	Arizona		North America	USA	Arizona	genome	29854	Human	?	?	20C	B.1.299	GH	AZ SPHL, Arizona Department of Health Services	TGen North	Jolene Bowers et al	https://www.gisaid.org	?	?	12/12/2020
USA/AZ-TG547220/2020	ncov	EPI_ISL_695431	?	2020-07-02	North America	USA	Arizona		North America	USA	Arizona	genome	29871	Human	?	?	20C	B.1.299	GH	AZ SPHL, Arizona Department of Health Services	TGen North	Jolene Bowers et al	https://www.gisaid.org	?	?	12/12/2020
USA/AZ-TG547221/2020	ncov	EPI_ISL_695432	?	2020-07-02	North America	USA	Arizona		North America	USA	Arizona	genome	29864	Human	?	?	20C	B.1	GH	AZ SPHL, Arizona Department of Health Services	TGen North	Jolene Bowers et al	https://www.gisaid.org	?	?	12/12/2020
USA/AZ-TG547222/2020	ncov	EPI_ISL_695433	?	2020-07-02	North America	USA	Arizona		North America	USA	Arizona	genome	29884	Human	?	?	20C	B.1.320	GH	AZ SPHL, Arizona Department of Health Services	TGen North	Jolene Bowers et al	https://www.gisaid.org	?	?	12/12/2020
USA/AZ-TG547223/2020	ncov	EPI_ISL_695434	?	2020-07-02	North America	USA	Arizona		North America	USA	Arizona	genome	29890	Human	?	?	20C	B.1.320	GH	AZ SPHL, Arizona Department of Health Services	TGen North	Jolene Bowers et al	https://www.gisaid.org	?	?	12/12/2020
USA/AZ-TG547225/2020	ncov	EPI_ISL_695435	?	2020-07-02	North America	USA	Arizona		North America	USA	Arizona	genome	29893	Human	?	?	20A	B.1.240	G	AZ SPHL, Arizona Department of Health Services	TGen North	Jolene Bowers et al	https://www.gisaid.org	?	?	12/12/2020
USA/AZ-TG547229/2020	ncov	EPI_ISL_695436	?	2020-07-02	North America	USA	Arizona		North America	USA	Arizona	genome	29853	Human	?	?	20C	B.1	GH	AZ SPHL, Arizona Department of Health Services	TGen North	Jolene Bowers et al	https://www.gisaid.org	?	?	12/12/2020
USA/AZ-TG547230/2020	ncov	EPI_ISL_695437	?	2020-07-02	North America	USA	Arizona		North America	USA	Arizona	genome	29901	Human	?	?	20C	B.1	GH	AZ SPHL, Arizona Department of Health Services	TGen North	Jolene Bowers et al	https://www.gisaid.org	?	?	12/12/2020
USA/AZ-TG547231/2020	ncov	EPI_ISL_695438	?	2020-07-02	North America	USA	Arizona		North America	USA	Arizona	genome	29892	Human	?	?	20C	B.1.370	GH	AZ SPHL, Arizona Department of Health Services	TGen North	Jolene Bowers et al	https://www.gisaid.org	?	?	12/12/2020
USA/AZ-TG547232/2020	ncov	EPI_ISL_695439	?	2020-07-01	North America	USA	Arizona		North America	USA	Arizona	genome	29599	Human	?	?	20C	B.1	GH	AZ SPHL, Arizona Department of Health Services	TGen North	Jolene Bowers et al	https://www.gisaid.org	?	?	12/12/2020
USA/AZ-TG547233/2020	ncov	EPI_ISL_695440	?	2020-07-02	North America	USA	Arizona		North America	USA	Arizona	genome	29898	Human	?	?	20C	B.1	GH	AZ SPHL, Arizona Department of Health Services	TGen North	Jolene Bowers et al	https://www.gisaid.org	?	?	12/12/2020
USA/AZ-TG547242/2020	ncov	EPI_ISL_695441	?	2020-07-02	North America	USA	Arizona		North America	USA	Arizona	genome	29861	Human	?	?	20A	B.1	G	AZ SPHL, Arizona Department of Health Services	TGen North	Jolene Bowers et al	https://www.gisaid.org	?	?	12/12/2020
USA/AZ-TG547243/2020	ncov	EPI_ISL_695442	?	2020-07-03	North America	USA	Arizona		North America	USA	Arizona	genome	29899	Human	?	?	20C	B.1	GH	AZ SPHL, Arizona Department of Health Services	TGen North	Jolene Bowers et al	https://www.gisaid.org	?	?	12/12/2020
USA/AZ-TG547244/2020	ncov	EPI_ISL_695443	?	2020-07-03	North America	USA	Arizona		North America	USA	Arizona	genome	29774	Human	?	?	20C	B.1	GH	AZ SPHL, Arizona Department of Health Services	TGen North	Jolene Bowers et al	https://www.gisaid.org	?	?	12/12/2020
USA/AZ-TG547245/2020	ncov	EPI_ISL_695444	?	2020-07-03	North America	USA	Arizona		North America	USA	Arizona	genome	29848	Human	?	?	20A	B.1.5	G	AZ SPHL, Arizona Department of Health Services	TGen North	Jolene Bowers et al	https://www.gisaid.org	?	?	12/12/2020
USA/AZ-TG547246/2020	ncov	EPI_ISL_695445	?	2020-07-03	North America	USA	Arizona		North America	USA	Arizona	genome	29867	Human	?	?	20C	B.1.320	GH	AZ SPHL, Arizona Department of Health Services	TGen North	Jolene Bowers et al	https://www.gisaid.org	?	?	12/12/2020
USA/AZ-TG547248/2020	ncov	EPI_ISL_695446	?	2020-07-03	North America	USA	Arizona		North America	USA	Arizona	genome	29821	Human	?	?	20C	B.1	GH	AZ SPHL, Arizona Department of Health Services	TGen North	Jolene Bowers et al	https://www.gisaid.org	?	?	12/12/2020
USA/AZ-TG547251/2020	ncov	EPI_ISL_695447	?	2020-07-03	North America	USA	Arizona		North America	USA	Arizona	genome	29864	Human	?	?	20C	B.1	GH	AZ SPHL, Arizona Department of Health Services	TGen North	Jolene Bowers et al	https://www.gisaid.org	?	?	12/12/2020
USA/AZ-TG547252/2020	ncov	EPI_ISL_695448	?	2020-07-03	North America	USA	Arizona		North America	USA	Arizona	genome	29850	Human	?	?	20C	B.1	GH	AZ SPHL, Arizona Department of Health Services	TGen North	Jolene Bowers et al	https://www.gisaid.org	?	?	12/12/2020
USA/AZ-TG547253/2020	ncov	EPI_ISL_695449	?	2020-07-03	North America	USA	Arizona		North America	USA	Arizona	genome	29585	Human	?	?	20C	B.1	GH	AZ SPHL, Arizona Department of Health Services	TGen North	Jolene Bowers et al	https://www.gisaid.org	?	?	12/12/2020
USA/AZ-TG547254/2020	ncov	EPI_ISL_695450	?	2020-07-03	North America	USA	Arizona		North America	USA	Arizona	genome	29864	Human	?	?	20C	B.1	GH	AZ SPHL, Arizona Department of Health Services	TGen North	Jolene Bowers et al	https://www.gisaid.org	?	?	12/12/2020
USA/AZ-TG547255/2020	ncov	EPI_ISL_695451	?	2020-07-03	North America	USA	Arizona		North America	USA	Arizona	genome	29877	Human	?	?	20C	B.1	GH	AZ SPHL, Arizona Department of Health Services	TGen North	Jolene Bowers et al	https://www.gisaid.org	?	?	12/12/2020
USA/AZ-TG547256/2020	ncov	EPI_ISL_695452	?	2020-07-03	North America	USA	Arizona		North America	USA	Arizona	genome	29891	Human	?	?	20C	B.1	GH	AZ SPHL, Arizona Department of Health Services	TGen North	Jolene Bowers et al	https://www.gisaid.org	?	?	12/12/2020
USA/AZ-TG547259/2020	ncov	EPI_ISL_695453	?	2020-07-02	North America	USA	Arizona		North America	USA	Arizona	genome	29889	Human	?	?	20C	B.1	GH	AZ SPHL, Arizona Department of Health Services	TGen North	Jolene Bowers et al	https://www.gisaid.org	?	?	12/12/2020
USA/AZ-TG547260/2020	ncov	EPI_ISL_695454	?	2020-07-04	North America	USA	Arizona		North America	USA	Arizona	genome	29897	Human	?	?	20C	B.1	GH	AZ SPHL, Arizona Department of Health Services	TGen North	Jolene Bowers et al	https://www.gisaid.org	?	?	12/12/2020
USA/AZ-TG547261/2020	ncov	EPI_ISL_695455	?	2020-07-04	North America	USA	Arizona		North America	USA	Arizona	genome	29710	Human	?	?	20C	B.1	GH	AZ SPHL, Arizona Department of Health Services	TGen North	Jolene Bowers et al	https://www.gisaid.org	?	?	12/12/2020
USA/AZ-TG547263/2020	ncov	EPI_ISL_695456	?	2020-07-04	North America	USA	Arizona		North America	USA	Arizona	genome	29866	Human	?	?	20C	B.1	GH	AZ SPHL, Arizona Department of Health Services	TGen North	Jolene Bowers et al	https://www.gisaid.org	?	?	12/12/2020
USA/AZ-TG547271/2020	ncov	EPI_ISL_695457	?	2020-07-04	North America	USA	Arizona		North America	USA	Arizona	genome	29860	Human	?	?	20C	B.1	GH	AZ SPHL, Arizona Department of Health Services	TGen North	Jolene Bowers et al	https://www.gisaid.org	?	?	12/12/2020
USA/AZ-TG547274/2020	ncov	EPI_ISL_695458	?	2020-07-04	North America	USA	Arizona		North America	USA	Arizona	genome	29875	Human	?	?	20C	B.1	GH	AZ SPHL, Arizona Department of Health Services	TGen North	Jolene Bowers et al	https://www.gisaid.org	?	?	12/12/2020
USA/AZ-TG547275/2020	ncov	EPI_ISL_695459	?	2020-07-04	North America	USA	Arizona		North America	USA	Arizona	genome	29720	Human	?	?	20C	B.1	GH	AZ SPHL, Arizona Department of Health Services	TGen North	Jolene Bowers et al	https://www.gisaid.org	?	?	12/12/2020
USA/AZ-TG547276/2020	ncov	EPI_ISL_695460	?	2020-07-04	North America	USA	Arizona		North America	USA	Arizona	genome	29517	Human	?	?	20C	B.1	GH	AZ SPHL, Arizona Department of Health Services	TGen North	Jolene Bowers et al	https://www.gisaid.org	?	?	12/12/2020
USA/AZ-TG547282/2020	ncov	EPI_ISL_695461	?	2020-07-01	North America	USA	Arizona		North America	USA	Arizona	genome	29880	Human	?	?	20A	B.1.5	G	AZ SPHL, Arizona Department of Health Services	TGen North	Jolene Bowers et al	https://www.gisaid.org	?	?	12/12/2020
USA/AZ-TG547283/2020	ncov	EPI_ISL_695462	?	2020-07-02	North America	USA	Arizona		North America	USA	Arizona	genome	29889	Human	?	?	20A	B.1.5	G	AZ SPHL, Arizona Department of Health Services	TGen North	Jolene Bowers et al	https://www.gisaid.org	?	?	12/12/2020
USA/AZ-TG547288/2020	ncov	EPI_ISL_695463	?	2020-07-05	North America	USA	Arizona		North America	USA	Arizona	genome	29893	Human	?	?	20C	B.1.289	GH	AZ SPHL, Arizona Department of Health Services	TGen North	Jolene Bowers et al	https://www.gisaid.org	?	?	12/12/2020
USA/AZ-TG547289/2020	ncov	EPI_ISL_695464	?	2020-07-05	North America	USA	Arizona		North America	USA	Arizona	genome	29651	Human	?	?	20C	B.1	GH	AZ SPHL, Arizona Department of Health Services	TGen North	Jolene Bowers et al	https://www.gisaid.org	?	?	12/12/2020
USA/AZ-TG547290/2020	ncov	EPI_ISL_695465	?	2020-07-06	North America	USA	Arizona		North America	USA	Arizona	genome	29874	Human	?	?	20A	B.1.240	G	AZ SPHL, Arizona Department of Health Services	TGen North	Jolene Bowers et al	https://www.gisaid.org	?	?	12/12/2020
USA/AZ-TG547291/2020	ncov	EPI_ISL_695466	?	2020-07-06	North America	USA	Arizona		North America	USA	Arizona	genome	29875	Human	?	?	20A	B.1.240	G	AZ SPHL, Arizona Department of Health Services	TGen North	Jolene Bowers et al	https://www.gisaid.org	?	?	12/12/2020
USA/AZ-TG547293/2020	ncov	EPI_ISL_695467	?	2020-07-06	North America	USA	Arizona		North America	USA	Arizona	genome	29864	Human	?	?	20A	B.1.5	G	AZ SPHL, Arizona Department of Health Services	TGen North	Jolene Bowers et al	https://www.gisaid.org	?	?	12/12/2020
USA/AZ-TG547294/2020	ncov	EPI_ISL_695468	?	2020-07-06	North America	USA	Arizona		North America	USA	Arizona	genome	29890	Human	?	?	20A	B.1.189	G	AZ SPHL, Arizona Department of Health Services	TGen North	Jolene Bowers et al	https://www.gisaid.org	?	?	12/12/2020
USA/AZ-TG547295/2020	ncov	EPI_ISL_695469	?	2020-07-06	North America	USA	Arizona		North America	USA	Arizona	genome	29845	Human	?	?	20A	B.1.240	G	AZ SPHL, Arizona Department of Health Services	TGen North	Jolene Bowers et al	https://www.gisaid.org	?	?	12/12/2020
USA/AZ-TG547296/2020	ncov	EPI_ISL_695470	?	2020-07-06	North America	USA	Arizona		North America	USA	Arizona	genome	29867	Human	?	?	20A	B.1.240	G	AZ SPHL, Arizona Department of Health Services	TGen North	Jolene Bowers et al	https://www.gisaid.org	?	?	12/12/2020
USA/AZ-TG547299/2020	ncov	EPI_ISL_695471	?	2020-07-01	North America	USA	Arizona		North America	USA	Arizona	genome	29837	Human	?	?	20A	B.1.5	G	AZ SPHL, Arizona Department of Health Services	TGen North	Jolene Bowers et al	https://www.gisaid.org	?	?	12/12/2020
USA/AZ-TG547300/2020	ncov	EPI_ISL_695472	?	2020-07-01	North America	USA	Arizona		North America	USA	Arizona	genome	29897	Human	?	?	20A	B.1.5	G	AZ SPHL, Arizona Department of Health Services	TGen North	Jolene Bowers et al	https://www.gisaid.org	?	?	12/12/2020
USA/AZ-TG547301/2020	ncov	EPI_ISL_695473	?	2020-07-01	North America	USA	Arizona		North America	USA	Arizona	genome	29878	Human	?	?	20A	B.1.5	G	AZ SPHL, Arizona Department of Health Services	TGen North	Jolene Bowers et al	https://www.gisaid.org	?	?	12/12/2020
USA/AZ-TG547302/2020	ncov	EPI_ISL_695474	?	2020-07-01	North America	USA	Arizona		North America	USA	Arizona	genome	29598	Human	?	?	20A	B.1.5	G	AZ SPHL, Arizona Department of Health Services	TGen North	Jolene Bowers et al	https://www.gisaid.org	?	?	12/12/2020
USA/AZ-TG547304/2020	ncov	EPI_ISL_695475	?	2020-07-02	North America	USA	Arizona		North America	USA	Arizona	genome	29760	Human	?	?	20A	B.1.5	G	AZ SPHL, Arizona Department of Health Services	TGen North	Jolene Bowers et al	https://www.gisaid.org	?	?	12/12/2020
USA/AZ-TG547306/2020	ncov	EPI_ISL_695476	?	2020-07-06	North America	USA	Arizona		North America	USA	Arizona	genome	29899	Human	?	?	20C	B.1	GH	AZ SPHL, Arizona Department of Health Services	TGen North	Jolene Bowers et al	https://www.gisaid.org	?	?	12/12/2020
USA/AZ-TG547310/2020	ncov	EPI_ISL_695477	?	2020-07-06	North America	USA	Arizona		North America	USA	Arizona	genome	29856	Human	?	?	20A	B.1.5	G	AZ SPHL, Arizona Department of Health Services	TGen North	Jolene Bowers et al	https://www.gisaid.org	?	?	12/12/2020
USA/AZ-TG547311/2020	ncov	EPI_ISL_695478	?	2020-07-06	North America	USA	Arizona		North America	USA	Arizona	genome	29891	Human	?	?	20C	B.1	GH	AZ SPHL, Arizona Department of Health Services	TGen North	Jolene Bowers et al	https://www.gisaid.org	?	?	12/12/2020
USA/AZ-TG547316/2020	ncov	EPI_ISL_695479	?	2020-07-06	North America	USA	Arizona		North America	USA	Arizona	genome	29894	Human	?	?	20C	B.1.3.1	GH	AZ SPHL, Arizona Department of Health Services	TGen North	Jolene Bowers et al	https://www.gisaid.org	?	?	12/12/2020
USA/AZ-TG547322/2020	ncov	EPI_ISL_695480	?	2020-07-06	North America	USA	Arizona		North America	USA	Arizona	genome	29901	Human	?	?	20A	B.1.240	G	AZ SPHL, Arizona Department of Health Services	TGen North	Jolene Bowers et al	https://www.gisaid.org	?	?	12/12/2020
USA/AZ-TG547325/2020	ncov	EPI_ISL_695481	?	2020-07-06	North America	USA	Arizona		North America	USA	Arizona	genome	29898	Human	?	?	20A	B.1.206	G	AZ SPHL, Arizona Department of Health Services	TGen North	Jolene Bowers et al	https://www.gisaid.org	?	?	12/12/2020
USA/AZ-TG547329/2020	ncov	EPI_ISL_695482	?	2020-07-06	North America	USA	Arizona		North America	USA	Arizona	genome	29899	Human	?	?	20C	B.1.2	GH	AZ SPHL, Arizona Department of Health Services	TGen North	Jolene Bowers et al	https://www.gisaid.org	?	?	12/12/2020
USA/AZ-TG547330/2020	ncov	EPI_ISL_695483	?	2020-07-06	North America	USA	Arizona		North America	USA	Arizona	genome	29867	Human	?	?	20C	B.1.2	GH	AZ SPHL, Arizona Department of Health Services	TGen North	Jolene Bowers et al	https://www.gisaid.org	?	?	12/12/2020
USA/AZ-TG547333/2020	ncov	EPI_ISL_695484	?	2020-07-06	North America	USA	Arizona		North America	USA	Arizona	genome	29894	Human	?	?	20C	B.1.2	GH	AZ SPHL, Arizona Department of Health Services	TGen North	Jolene Bowers et al	https://www.gisaid.org	?	?	12/12/2020
USA/AZ-TG547335/2020	ncov	EPI_ISL_695485	?	2020-07-06	North America	USA	Arizona		North America	USA	Arizona	genome	29865	Human	?	?	20C	B.1.2	GH	AZ SPHL, Arizona Department of Health Services	TGen North	Jolene Bowers et al	https://www.gisaid.org	?	?	12/12/2020
USA/AZ-TG547337/2020	ncov	EPI_ISL_695486	?	2020-07-06	North America	USA	Arizona		North America	USA	Arizona	genome	29887	Human	?	?	20A	B.1.5	G	AZ SPHL, Arizona Department of Health Services	TGen North	Jolene Bowers et al	https://www.gisaid.org	?	?	12/12/2020
USA/AZ-TG547338/2020	ncov	EPI_ISL_695487	?	2020-07-06	North America	USA	Arizona		North America	USA	Arizona	genome	29870	Human	?	?	20A	B.1.5	G	AZ SPHL, Arizona Department of Health Services	TGen North	Jolene Bowers et al	https://www.gisaid.org	?	?	12/12/2020
USA/AZ-TG547339/2020	ncov	EPI_ISL_695488	?	2020-07-06	North America	USA	Arizona		North America	USA	Arizona	genome	29896	Human	?	?	20A	B.1.5	G	AZ SPHL, Arizona Department of Health Services	TGen North	Jolene Bowers et al	https://www.gisaid.org	?	?	12/12/2020
USA/AZ-TG547340/2020	ncov	EPI_ISL_695489	?	2020-07-07	North America	USA	Arizona		North America	USA	Arizona	genome	29887	Human	?	?	20A	B.1	G	AZ SPHL, Arizona Department of Health Services	TGen North	Jolene Bowers et al	https://www.gisaid.org	?	?	12/12/2020
USA/AZ-TG547342/2020	ncov	EPI_ISL_695490	?	2020-07-06	North America	USA	Arizona		North America	USA	Arizona	genome	29866	Human	?	?	20A	B.1.5	G	AZ SPHL, Arizona Department of Health Services	TGen North	Jolene Bowers et al	https://www.gisaid.org	?	?	12/12/2020
USA/AZ-TG547343/2020	ncov	EPI_ISL_695491	?	2020-07-06	North America	USA	Arizona		North America	USA	Arizona	genome	29901	Human	?	?	20A	B.1.5	G	AZ SPHL, Arizona Department of Health Services	TGen North	Jolene Bowers et al	https://www.gisaid.org	?	?	12/12/2020
USA/AZ-TG547344/2020	ncov	EPI_ISL_695492	?	2020-07-06	North America	USA	Arizona		North America	USA	Arizona	genome	29889	Human	?	?	20A	B.1.5	G	AZ SPHL, Arizona Department of Health Services	TGen North	Jolene Bowers et al	https://www.gisaid.org	?	?	12/12/2020
USA/AZ-TG547345/2020	ncov	EPI_ISL_695493	?	2020-07-06	North America	USA	Arizona		North America	USA	Arizona	genome	29896	Human	?	?	20A	B.1.5	G	AZ SPHL, Arizona Department of Health Services	TGen North	Jolene Bowers et al	https://www.gisaid.org	?	?	12/12/2020
USA/AZ-TG547346/2020	ncov	EPI_ISL_695494	?	2020-07-06	North America	USA	Arizona		North America	USA	Arizona	genome	29894	Human	?	?	20A	B.1.5	G	AZ SPHL, Arizona Department of Health Services	TGen North	Jolene Bowers et al	https://www.gisaid.org	?	?	12/12/2020
USA/AZ-TG547347/2020	ncov	EPI_ISL_695495	?	2020-07-06	North America	USA	Arizona		North America	USA	Arizona	genome	29886	Human	?	?	20A	B.1.5	G	AZ SPHL, Arizona Department of Health Services	TGen North	Jolene Bowers et al	https://www.gisaid.org	?	?	12/12/2020
USA/AZ-TG547348/2020	ncov	EPI_ISL_695496	?	2020-07-06	North America	USA	Arizona		North America	USA	Arizona	genome	29892	Human	?	?	20C	B.1.313	GH	AZ SPHL, Arizona Department of Health Services	TGen North	Jolene Bowers et al	https://www.gisaid.org	?	?	12/12/2020
USA/AZ-TG547351/2020	ncov	EPI_ISL_695497	?	2020-07-06	North America	USA	Arizona		North America	USA	Arizona	genome	29868	Human	?	?	20A	B.1	G	AZ SPHL, Arizona Department of Health Services	TGen North	Jolene Bowers et al	https://www.gisaid.org	?	?	12/12/2020
USA/AZ-TG547352/2020	ncov	EPI_ISL_695498	?	2020-07-07	North America	USA	Arizona		North America	USA	Arizona	genome	29878	Human	?	?	20A	B.1.240	G	AZ SPHL, Arizona Department of Health Services	TGen North	Jolene Bowers et al	https://www.gisaid.org	?	?	12/12/2020
USA/AZ-TG547353/2020	ncov	EPI_ISL_695499	?	2020-07-07	North America	USA	Arizona		North America	USA	Arizona	genome	29865	Human	?	?	20A	B.1.5	G	AZ SPHL, Arizona Department of Health Services	TGen North	Jolene Bowers et al	https://www.gisaid.org	?	?	12/12/2020
USA/AZ-TG547354/2020	ncov	EPI_ISL_695500	?	2020-07-07	North America	USA	Arizona		North America	USA	Arizona	genome	29865	Human	?	?	20A	B.1.240	G	AZ SPHL, Arizona Department of Health Services	TGen North	Jolene Bowers et al	https://www.gisaid.org	?	?	12/12/2020
USA/AZ-TG547355/2020	ncov	EPI_ISL_695501	?	2020-07-07	North America	USA	Arizona		North America	USA	Arizona	genome	29880	Human	?	?	20A	B.1.240	G	AZ SPHL, Arizona Department of Health Services	TGen North	Jolene Bowers et al	https://www.gisaid.org	?	?	12/12/2020
USA/AZ-TG547357/2020	ncov	EPI_ISL_695502	?	2020-07-07	North America	USA	Arizona		North America	USA	Arizona	genome	29892	Human	?	?	20A	B.1.240	G	AZ SPHL, Arizona Department of Health Services	TGen North	Jolene Bowers et al	https://www.gisaid.org	?	?	12/12/2020
USA/AZ-TG547358/2020	ncov	EPI_ISL_695503	?	2020-07-07	North America	USA	Arizona		North America	USA	Arizona	genome	29856	Human	?	?	20A	B.1.240	G	AZ SPHL, Arizona Department of Health Services	TGen North	Jolene Bowers et al	https://www.gisaid.org	?	?	12/12/2020
USA/AZ-TG547361/2020	ncov	EPI_ISL_695504	?	2020-07-07	North America	USA	Arizona		North America	USA	Arizona	genome	29854	Human	?	?	20A	B.1.5	G	AZ SPHL, Arizona Department of Health Services	TGen North	Jolene Bowers et al	https://www.gisaid.org	?	?	12/12/2020
USA/AZ-TG547362/2020	ncov	EPI_ISL_695505	?	2020-07-06	North America	USA	Arizona		North America	USA	Arizona	genome	29865	Human	?	?	20A	B.1.3.1	G	AZ SPHL, Arizona Department of Health Services	TGen North	Jolene Bowers et al	https://www.gisaid.org	?	?	12/12/2020
USA/AZ-TG547363/2020	ncov	EPI_ISL_695506	?	2020-07-07	North America	USA	Arizona		North America	USA	Arizona	genome	29872	Human	?	?	20A	B.1.240	G	AZ SPHL, Arizona Department of Health Services	TGen North	Jolene Bowers et al	https://www.gisaid.org	?	?	12/12/2020
USA/AZ-TG547364/2020	ncov	EPI_ISL_695507	?	2020-07-07	North America	USA	Arizona		North America	USA	Arizona	genome	29858	Human	?	?	20A	B.1.5	G	AZ SPHL, Arizona Department of Health Services	TGen North	Jolene Bowers et al	https://www.gisaid.org	?	?	12/12/2020
USA/AZ-TG547365/2020	ncov	EPI_ISL_695508	?	2020-07-07	North America	USA	Arizona		North America	USA	Arizona	genome	29863	Human	?	?	20A	B.1.240	G	AZ SPHL, Arizona Department of Health Services	TGen North	Jolene Bowers et al	https://www.gisaid.org	?	?	12/12/2020
USA/AZ-TG547366/2020	ncov	EPI_ISL_695509	?	2020-07-07	North America	USA	Arizona		North America	USA	Arizona	genome	29865	Human	?	?	20C	B.1.369	GH	AZ SPHL, Arizona Department of Health Services	TGen North	Jolene Bowers et al	https://www.gisaid.org	?	?	12/12/2020
USA/AZ-TG547372/2020	ncov	EPI_ISL_695510	?	2020-07-07	North America	USA	Arizona		North America	USA	Arizona	genome	29864	Human	?	?	20A	B.1.5	G	AZ SPHL, Arizona Department of Health Services	TGen North	Jolene Bowers et al	https://www.gisaid.org	?	?	12/12/2020
USA/AZ-TG547374/2020	ncov	EPI_ISL_695511	?	2020-07-07	North America	USA	Arizona		North America	USA	Arizona	genome	29865	Human	?	?	20A	B.1.5	G	AZ SPHL, Arizona Department of Health Services	TGen North	Jolene Bowers et al	https://www.gisaid.org	?	?	12/12/2020
USA/AZ-TG547375/2020	ncov	EPI_ISL_695512	?	2020-07-07	North America	USA	Arizona		North America	USA	Arizona	genome	29856	Human	?	?	20A	B.1.5	G	AZ SPHL, Arizona Department of Health Services	TGen North	Jolene Bowers et al	https://www.gisaid.org	?	?	12/12/2020
USA/AZ-TG547381/2020	ncov	EPI_ISL_695513	?	2020-07-07	North America	USA	Arizona		North America	USA	Arizona	genome	29862	Human	?	?	20A	B.1.5	G	AZ SPHL, Arizona Department of Health Services	TGen North	Jolene Bowers et al	https://www.gisaid.org	?	?	12/12/2020
USA/AZ-TG547382/2020	ncov	EPI_ISL_695514	?	2020-07-07	North America	USA	Arizona		North America	USA	Arizona	genome	29899	Human	?	?	20A	B.1.5	G	AZ SPHL, Arizona Department of Health Services	TGen North	Jolene Bowers et al	https://www.gisaid.org	?	?	12/12/2020
USA/AZ-TG547386/2020	ncov	EPI_ISL_695515	?	2020-07-07	North America	USA	Arizona		North America	USA	Arizona	genome	29867	Human	?	?	20A	B.1.5	G	AZ SPHL, Arizona Department of Health Services	TGen North	Jolene Bowers et al	https://www.gisaid.org	?	?	12/12/2020
USA/AZ-TG547388/2020	ncov	EPI_ISL_695516	?	2020-07-07	North America	USA	Arizona		North America	USA	Arizona	genome	29865	Human	?	?	20A	B.1.240	G	AZ SPHL, Arizona Department of Health Services	TGen North	Jolene Bowers et al	https://www.gisaid.org	?	?	12/12/2020
USA/AZ-TG547390/2020	ncov	EPI_ISL_695517	?	2020-07-07	North America	USA	Arizona		North America	USA	Arizona	genome	29899	Human	?	?	20A	B.1.240	G	AZ SPHL, Arizona Department of Health Services	TGen North	Jolene Bowers et al	https://www.gisaid.org	?	?	12/12/2020
USA/AZ-TG547394/2020	ncov	EPI_ISL_695518	?	2020-07-07	North America	USA	Arizona		North America	USA	Arizona	genome	29851	Human	?	?	20C	B.1.265	GH	AZ SPHL, Arizona Department of Health Services	TGen North	Jolene Bowers et al	https://www.gisaid.org	?	?	12/12/2020
USA/AZ-TG547397/2020	ncov	EPI_ISL_695519	?	2020-07-07	North America	USA	Arizona		North America	USA	Arizona	genome	29864	Human	?	?	20A	B.1.5	G	AZ SPHL, Arizona Department of Health Services	TGen North	Jolene Bowers et al	https://www.gisaid.org	?	?	12/12/2020
USA/AZ-TG547398/2020	ncov	EPI_ISL_695520	?	2020-07-07	North America	USA	Arizona		North America	USA	Arizona	genome	29841	Human	?	?	20A	B.1.5	G	AZ SPHL, Arizona Department of Health Services	TGen North	Jolene Bowers et al	https://www.gisaid.org	?	?	12/12/2020
USA/AZ-TG547409/2020	ncov	EPI_ISL_695521	?	2020-07-27	North America	USA	Arizona		North America	USA	Arizona	genome	29899	Human	?	?	20A	B.1.240	G	TGen North	TGen North	Jolene Bowers et al	https://www.gisaid.org	?	?	12/12/2020
USA/AZ-TG547912/2020	ncov	EPI_ISL_695522	?	2020-07-27	North America	USA	Arizona		North America	USA	Arizona	genome	29901	Human	?	?	20C	B.1.322	GH	TGen North	TGen North	Jolene Bowers et al	https://www.gisaid.org	?	?	12/12/2020
USA/AZ-TG547955/2020	ncov	EPI_ISL_695523	?	2020-07-27	North America	USA	Arizona		North America	USA	Arizona	genome	29865	Human	?	?	20C	B.1.322	GH	TGen North	TGen North	Jolene Bowers et al	https://www.gisaid.org	?	?	12/12/2020
USA/AZ-TG548494/2020	ncov	EPI_ISL_695524	?	2020-07-27	North America	USA	Arizona		North America	USA	Arizona	genome	29864	Human	?	?	20A	B.1.228	G	TGen North	TGen North	Jolene Bowers et al	https://www.gisaid.org	?	?	12/12/2020
USA/AZ-TG548499/2020	ncov	EPI_ISL_695525	?	2020-07-27	North America	USA	Arizona		North America	USA	Arizona	genome	29864	Human	?	?	20A	B.1.5	G	TGen North	TGen North	Jolene Bowers et al	https://www.gisaid.org	?	?	12/12/2020
USA/AZ-TG548700/2020	ncov	EPI_ISL_695526	?	2020-07-27	North America	USA	Arizona		North America	USA	Arizona	genome	29897	Human	?	?	20A	B.1.5	G	TGen North	TGen North	Jolene Bowers et al	https://www.gisaid.org	?	?	12/12/2020
USA/AZ-TG549110/2020	ncov	EPI_ISL_695527	?	2020-07-27	North America	USA	Arizona		North America	USA	Arizona	genome	29865	Human	?	?	20C	B.1.322	GH	TGen North	TGen North	Jolene Bowers et al	https://www.gisaid.org	?	?	12/12/2020
USA/AZ-TG549255/2020	ncov	EPI_ISL_695528	?	2020-07-27	North America	USA	Arizona		North America	USA	Arizona	genome	29869	Human	?	?	20C	B.1.322	GH	TGen North	TGen North	Jolene Bowers et al	https://www.gisaid.org	?	?	12/12/2020
USA/AZ-TG549319/2020	ncov	EPI_ISL_695529	?	2020-07-27	North America	USA	Arizona		North America	USA	Arizona	genome	29886	Human	?	?	20C	B.1.313	GH	TGen North	TGen North	Jolene Bowers et al	https://www.gisaid.org	?	?	12/12/2020
USA/AZ-TG549402/2020	ncov	EPI_ISL_695530	?	2020-07-27	North America	USA	Arizona		North America	USA	Arizona	genome	29865	Human	?	?	20B	B.1.1.228	GR	TGen North	TGen North	Jolene Bowers et al	https://www.gisaid.org	?	?	12/12/2020
USA/AZ-TG550576/2020	ncov	EPI_ISL_695531	?	2020-07-27	North America	USA	Arizona		North America	USA	Arizona	genome	29869	Human	?	?	20C	B.1.265	GH	TGen North	TGen North	Jolene Bowers et al	https://www.gisaid.org	?	?	12/12/2020
USA/AZ-TG550900/2020	ncov	EPI_ISL_695532	?	2020-07-27	North America	USA	Arizona		North America	USA	Arizona	genome	29903	Human	?	?	20C	B.1.313	GH	TGen North	TGen North	Jolene Bowers et al	https://www.gisaid.org	?	?	12/12/2020
USA/AZ-TG551036/2020	ncov	EPI_ISL_695533	?	2020-07-27	North America	USA	Arizona		North America	USA	Arizona	genome	29865	Human	?	?	20C	B.1.313	GH	TGen North	TGen North	Jolene Bowers et al	https://www.gisaid.org	?	?	12/12/2020
USA/AZ-TG551227/2020	ncov	EPI_ISL_695534	?	2020-07-27	North America	USA	Arizona		North America	USA	Arizona	genome	29892	Human	?	?	20A	B.1.5	G	TGen North	TGen North	Jolene Bowers et al	https://www.gisaid.org	?	?	12/12/2020
USA/AZ-TG552537/2020	ncov	EPI_ISL_695535	?	2020-07-29	North America	USA	Arizona		North America	USA	Arizona	genome	29865	Human	?	?	20A	B.1	G	TGen North	TGen North	Jolene Bowers et al	https://www.gisaid.org	?	?	12/12/2020
USA/AZ-TG553089/2020	ncov	EPI_ISL_695536	?	2020-07-28	North America	USA	Arizona		North America	USA	Arizona	genome	29902	Human	?	?	20A	B.1.230	G	TGen North	TGen North	Jolene Bowers et al	https://www.gisaid.org	?	?	12/12/2020
USA/AZ-TG553104/2020	ncov	EPI_ISL_695537	?	2020-07-28	North America	USA	Arizona		North America	USA	Arizona	genome	29892	Human	?	?	20B	B.1.1.119	GR	TGen North	TGen North	Jolene Bowers et al	https://www.gisaid.org	?	?	12/12/2020
USA/AZ-TG554086/2020	ncov	EPI_ISL_695538	?	2020-07-28	North America	USA	Arizona		North America	USA	Arizona	genome	29894	Human	?	?	20C	B.1	GH	TGen North	TGen North	Jolene Bowers et al	https://www.gisaid.org	?	?	12/12/2020
USA/AZ-TG554161/2020	ncov	EPI_ISL_695539	?	2020-07-28	North America	USA	Arizona		North America	USA	Arizona	genome	29898	Human	?	?	20C	B.1	GH	TGen North	TGen North	Jolene Bowers et al	https://www.gisaid.org	?	?	12/12/2020
USA/AZ-TG555472/2020	ncov	EPI_ISL_695540	?	2020-07-28	North America	USA	Arizona		North America	USA	Arizona	genome	29863	Human	?	?	20B	B.1	G	TGen North	TGen North	Jolene Bowers et al	https://www.gisaid.org	?	?	12/12/2020
USA/AZ-TG555479/2020	ncov	EPI_ISL_695541	?	2020-07-29	North America	USA	Arizona		North America	USA	Arizona	genome	29874	Human	?	?	20C	B.1.309	GH	TGen North	TGen North	Jolene Bowers et al	https://www.gisaid.org	?	?	12/12/2020
USA/AZ-TG555647/2020	ncov	EPI_ISL_695542	?	2020-07-29	North America	USA	Arizona		North America	USA	Arizona	genome	29865	Human	?	?	20C	B.1.265	GH	TGen North	TGen North	Jolene Bowers et al	https://www.gisaid.org	?	?	12/12/2020
USA/AZ-TG555863/2020	ncov	EPI_ISL_695543	?	2020-07-29	North America	USA	Arizona		North America	USA	Arizona	genome	29899	Human	?	?	20C	B.1	GH	TGen North	TGen North	Jolene Bowers et al	https://www.gisaid.org	?	?	12/12/2020
USA/AZ-TG557127/2020	ncov	EPI_ISL_695544	?	2020-07-29	North America	USA	Arizona		North America	USA	Arizona	genome	29903	Human	?	?	20C	B.1.340	GH	TGen North	TGen North	Jolene Bowers et al	https://www.gisaid.org	?	?	12/12/2020
USA/AZ-TG558317/2020	ncov	EPI_ISL_695545	?	2020-07-29	North America	USA	Arizona		North America	USA	Arizona	genome	29868	Human	?	?	20A	B.1.243	G	TGen North	TGen North	Jolene Bowers et al	https://www.gisaid.org	?	?	12/12/2020
USA/AZ-TG558832/2020	ncov	EPI_ISL_695546	?	2020-07-30	North America	USA	Arizona		North America	USA	Arizona	genome	29871	Human	?	?	20C	B.1.2	GH	TGen North	TGen North	Jolene Bowers et al	https://www.gisaid.org	?	?	12/12/2020
USA/AZ-TG558837/2020	ncov	EPI_ISL_695547	?	2020-07-30	North America	USA	Arizona		North America	USA	Arizona	genome	29873	Human	?	?	20C	B.1	GH	TGen North	TGen North	Jolene Bowers et al	https://www.gisaid.org	?	?	12/12/2020
USA/AZ-TG558838/2020	ncov	EPI_ISL_695548	?	2020-07-29	North America	USA	Arizona		North America	USA	Arizona	genome	29901	Human	?	?	20C	B.1	GH	TGen North	TGen North	Jolene Bowers et al	https://www.gisaid.org	?	?	12/12/2020
USA/AZ-TG558883/2020	ncov	EPI_ISL_695549	?	2020-07-29	North America	USA	Arizona		North America	USA	Arizona	genome	29868	Human	?	?	20A	B.1.243	G	TGen North	TGen North	Jolene Bowers et al	https://www.gisaid.org	?	?	12/12/2020
USA/AZ-TG561151/2020	ncov	EPI_ISL_695550	?	2020-07-30	North America	USA	Arizona		North America	USA	Arizona	genome	29891	Human	?	?	20A	B.1	G	TGen North	TGen North	Jolene Bowers et al	https://www.gisaid.org	?	?	12/12/2020
USA/AZ-TG562714/2020	ncov	EPI_ISL_695551	?	2020-07-30	North America	USA	Arizona		North America	USA	Arizona	genome	29865	Human	?	?	20C	B.1	GH	TGen North	TGen North	Jolene Bowers et al	https://www.gisaid.org	?	?	12/12/2020
USA/AZ-TG562715/2020	ncov	EPI_ISL_695552	?	2020-07-30	North America	USA	Arizona		North America	USA	Arizona	genome	29865	Human	?	?	20A	B.1.240	G	TGen North	TGen North	Jolene Bowers et al	https://www.gisaid.org	?	?	12/12/2020
USA/AZ-TG563168/2020	ncov	EPI_ISL_695553	?	2020-07-30	North America	USA	Arizona		North America	USA	Arizona	genome	29902	Human	?	?	20C	B.1.313	GH	TGen North	TGen North	Jolene Bowers et al	https://www.gisaid.org	?	?	12/12/2020
USA/AZ-TG563474/2020	ncov	EPI_ISL_695554	?	2020-07-30	North America	USA	Arizona		North America	USA	Arizona	genome	29865	Human	?	?	20A	B.1	G	TGen North	TGen North	Jolene Bowers et al	https://www.gisaid.org	?	?	12/12/2020
USA/AZ-TG565575/2020	ncov	EPI_ISL_695555	?	2020-07-31	North America	USA	Arizona		North America	USA	Arizona	genome	29886	Human	?	?	20A	B.1.240	G	TGen North	TGen North	Jolene Bowers et al	https://www.gisaid.org	?	?	12/12/2020
USA/AZ-TG565579/2020	ncov	EPI_ISL_695556	?	2020-07-31	North America	USA	Arizona		North America	USA	Arizona	genome	29893	Human	?	?	20C	B.1	GH	TGen North	TGen North	Jolene Bowers et al	https://www.gisaid.org	?	?	12/12/2020
USA/AZ-TG565817/2020	ncov	EPI_ISL_695557	?	2020-07-29	North America	USA	Arizona		North America	USA	Arizona	genome	29864	Human	?	?	20B	B.1.1.228	GR	TGen North	TGen North	Jolene Bowers et al	https://www.gisaid.org	?	?	12/12/2020
USA/AZ-TG565842/2020	ncov	EPI_ISL_695558	?	2020-07-31	North America	USA	Arizona		North America	USA	Arizona	genome	29900	Human	?	?	20A	B.1	G	TGen North	TGen North	Jolene Bowers et al	https://www.gisaid.org	?	?	12/12/2020
USA/AZ-TG566362/2020	ncov	EPI_ISL_695559	?	2020-07-31	North America	USA	Arizona		North America	USA	Arizona	genome	29864	Human	?	?	20A	B.1	G	TGen North	TGen North	Jolene Bowers et al	https://www.gisaid.org	?	?	12/12/2020
USA/AZ-TG566375/2020	ncov	EPI_ISL_695560	?	2020-07-31	North America	USA	Arizona		North America	USA	Arizona	genome	29865	Human	?	?	20C	B.1	GH	TGen North	TGen North	Jolene Bowers et al	https://www.gisaid.org	?	?	12/12/2020
USA/AZ-TG566378/2020	ncov	EPI_ISL_695561	?	2020-07-31	North America	USA	Arizona		North America	USA	Arizona	genome	29901	Human	?	?	20B	B.1.1.244	GR	TGen North	TGen North	Jolene Bowers et al	https://www.gisaid.org	?	?	12/12/2020
USA/AZ-TG568540/2020	ncov	EPI_ISL_695562	?	2020-08-03	North America	USA	Arizona		North America	USA	Arizona	genome	29861	Human	?	?	20A	B.1.5	G	TGen North	TGen North	Jolene Bowers et al	https://www.gisaid.org	?	?	12/12/2020
USA/AZ-TG569453/2020	ncov	EPI_ISL_695563	?	2020-07-10	North America	USA	Arizona		North America	USA	Arizona	genome	29865	Human	?	?	20C	B.1.265	GH	AZ SPHL, Arizona Department of Health Services	TGen North	Jolene Bowers et al	https://www.gisaid.org	?	?	12/12/2020
USA/AZ-TG569454/2020	ncov	EPI_ISL_695564	?	2020-07-08	North America	USA	Arizona		North America	USA	Arizona	genome	29866	Human	?	?	20A	B.1	G	AZ SPHL, Arizona Department of Health Services	TGen North	Jolene Bowers et al	https://www.gisaid.org	?	?	12/12/2020
USA/AZ-TG569455/2020	ncov	EPI_ISL_695565	?	2020-07-10	North America	USA	Arizona		North America	USA	Arizona	genome	29867	Human	?	?	20A	B.1.240	G	AZ SPHL, Arizona Department of Health Services	TGen North	Jolene Bowers et al	https://www.gisaid.org	?	?	12/12/2020
USA/AZ-TG569462/2020	ncov	EPI_ISL_695566	?	2020-07-08	North America	USA	Arizona		North America	USA	Arizona	genome	29872	Human	?	?	20A	B.1.189	G	AZ SPHL, Arizona Department of Health Services	TGen North	Jolene Bowers et al	https://www.gisaid.org	?	?	12/12/2020
USA/AZ-TG569463/2020	ncov	EPI_ISL_695567	?	2020-07-08	North America	USA	Arizona		North America	USA	Arizona	genome	29870	Human	?	?	20A	B.1	G	AZ SPHL, Arizona Department of Health Services	TGen North	Jolene Bowers et al	https://www.gisaid.org	?	?	12/12/2020
USA/AZ-TG569465/2020	ncov	EPI_ISL_695568	?	2020-07-09	North America	USA	Arizona		North America	USA	Arizona	genome	29899	Human	?	?	20C	B.1.265	GH	AZ SPHL, Arizona Department of Health Services	TGen North	Jolene Bowers et al	https://www.gisaid.org	?	?	12/12/2020
USA/AZ-TG569467/2020	ncov	EPI_ISL_695569	?	2020-07-10	North America	USA	Arizona		North America	USA	Arizona	genome	29865	Human	?	?	20A	B.1.240	G	AZ SPHL, Arizona Department of Health Services	TGen North	Jolene Bowers et al	https://www.gisaid.org	?	?	12/12/2020
USA/AZ-TG569469/2020	ncov	EPI_ISL_695570	?	2020-07-10	North America	USA	Arizona		North America	USA	Arizona	genome	29865	Human	?	?	20A	B.1.5	G	AZ SPHL, Arizona Department of Health Services	TGen North	Jolene Bowers et al	https://www.gisaid.org	?	?	12/12/2020
USA/AZ-TG569471/2020	ncov	EPI_ISL_695571	?	2020-07-10	North America	USA	Arizona		North America	USA	Arizona	genome	29865	Human	?	?	20B	B.1.1.228	GR	AZ SPHL, Arizona Department of Health Services	TGen North	Jolene Bowers et al	https://www.gisaid.org	?	?	12/12/2020
USA/AZ-TG569474/2020	ncov	EPI_ISL_695572	?	2020-07-10	North America	USA	Arizona		North America	USA	Arizona	genome	29865	Human	?	?	20C	B.1.5	G	AZ SPHL, Arizona Department of Health Services	TGen North	Jolene Bowers et al	https://www.gisaid.org	?	?	12/12/2020
USA/AZ-TG569475/2020	ncov	EPI_ISL_695573	?	2020-07-10	North America	USA	Arizona		North America	USA	Arizona	genome	29865	Human	?	?	20C	B.1	GH	AZ SPHL, Arizona Department of Health Services	TGen North	Jolene Bowers et al	https://www.gisaid.org	?	?	12/12/2020
USA/AZ-TG569477/2020	ncov	EPI_ISL_695574	?	2020-07-10	North America	USA	Arizona		North America	USA	Arizona	genome	29900	Human	?	?	20C	B.1.358	GH	AZ SPHL, Arizona Department of Health Services	TGen North	Jolene Bowers et al	https://www.gisaid.org	?	?	12/12/2020
USA/AZ-TG569479/2020	ncov	EPI_ISL_695575	?	2020-07-10	North America	USA	Arizona		North America	USA	Arizona	genome	29866	Human	?	?	20C	B.1.358	GH	AZ SPHL, Arizona Department of Health Services	TGen North	Jolene Bowers et al	https://www.gisaid.org	?	?	12/12/2020
USA/AZ-TG569481/2020	ncov	EPI_ISL_695576	?	2020-07-10	North America	USA	Arizona		North America	USA	Arizona	genome	29872	Human	?	?	20A	B.1.5	G	AZ SPHL, Arizona Department of Health Services	TGen North	Jolene Bowers et al	https://www.gisaid.org	?	?	12/12/2020
USA/AZ-TG569483/2020	ncov	EPI_ISL_695577	?	2020-07-10	North America	USA	Arizona		North America	USA	Arizona	genome	29855	Human	?	?	20A	B.1.240	G	AZ SPHL, Arizona Department of Health Services	TGen North	Jolene Bowers et al	https://www.gisaid.org	?	?	12/12/2020
USA/AZ-TG569484/2020	ncov	EPI_ISL_695578	?	2020-07-10	North America	USA	Arizona		North America	USA	Arizona	genome	29899	Human	?	?	20A	B.1.240	G	AZ SPHL, Arizona Department of Health Services	TGen North	Jolene Bowers et al	https://www.gisaid.org	?	?	12/12/2020
USA/AZ-TG569487/2020	ncov	EPI_ISL_695579	?	2020-07-10	North America	USA	Arizona		North America	USA	Arizona	genome	29901	Human	?	?	20A	B.1.240	G	AZ SPHL, Arizona Department of Health Services	TGen North	Jolene Bowers et al	https://www.gisaid.org	?	?	12/12/2020
USA/AZ-TG569488/2020	ncov	EPI_ISL_695580	?	2020-07-10	North America	USA	Arizona		North America	USA	Arizona	genome	29865	Human	?	?	20A	B.1	GH	AZ SPHL, Arizona Department of Health Services	TGen North	Jolene Bowers et al	https://www.gisaid.org	?	?	12/12/2020
USA/AZ-TG569490/2020	ncov	EPI_ISL_695581	?	2020-07-10	North America	USA	Arizona		North America	USA	Arizona	genome	29893	Human	?	?	20C	B.1	GH	AZ SPHL, Arizona Department of Health Services	TGen North	Jolene Bowers et al	https://www.gisaid.org	?	?	12/12/2020
USA/AZ-TG569491/2020	ncov	EPI_ISL_695582	?	2020-07-08	North America	USA	Arizona		North America	USA	Arizona	genome	29869	Human	?	?	20A	B.1.5	G	AZ SPHL, Arizona Department of Health Services	TGen North	Jolene Bowers et al	https://www.gisaid.org	?	?	12/12/2020
USA/AZ-TG569496/2020	ncov	EPI_ISL_695583	?	2020-07-10	North America	USA	Arizona		North America	USA	Arizona	genome	29865	Human	?	?	20C	B.1.328	GH	AZ SPHL, Arizona Department of Health Services	TGen North	Jolene Bowers et al	https://www.gisaid.org	?	?	12/12/2020
USA/AZ-TG569497/2020	ncov	EPI_ISL_695584	?	2020-07-10	North America	USA	Arizona		North America	USA	Arizona	genome	29865	Human	?	?	20C	B.1.328	GH	AZ SPHL, Arizona Department of Health Services	TGen North	Jolene Bowers et al	https://www.gisaid.org	?	?	12/12/2020
USA/AZ-TG569498/2020	ncov	EPI_ISL_695585	?	2020-07-10	North America	USA	Arizona		North America	USA	Arizona	genome	29865	Human	?	?	20C	B.1	GH	AZ SPHL, Arizona Department of Health Services	TGen North	Jolene Bowers et al	https://www.gisaid.org	?	?	12/12/2020
USA/AZ-TG569502/2020	ncov	EPI_ISL_695586	?	2020-07-10	North America	USA	Arizona		North America	USA	Arizona	genome	29892	Human	?	?	20A	B.1.189	G	AZ SPHL, Arizona Department of Health Services	TGen North	Jolene Bowers et al	https://www.gisaid.org	?	?	12/12/2020
USA/AZ-TG569503/2020	ncov	EPI_ISL_695587	?	2020-07-10	North America	USA	Arizona		North America	USA	Arizona	genome	29864	Human	?	?	20A	B.1.189	G	AZ SPHL, Arizona Department of Health Services	TGen North	Jolene Bowers et al	https://www.gisaid.org	?	?	12/12/2020
USA/AZ-TG569504/2020	ncov	EPI_ISL_695588	?	2020-07-08	North America	USA	Arizona		North America	USA	Arizona	genome	29902	Human	?	?	20C	B.1.328	GH	AZ SPHL, Arizona Department of Health Services	TGen North	Jolene Bowers et al	https://www.gisaid.org	?	?	12/12/2020
USA/AZ-TG569505/2020	ncov	EPI_ISL_695589	?	2020-07-10	North America	USA	Arizona		North America	USA	Arizona	genome	29864	Human	?	?	20C	B.1	GH	AZ SPHL, Arizona Department of Health Services	TGen North	Jolene Bowers et al	https://www.gisaid.org	?	?	12/12/2020
USA/AZ-TG569506/2020	ncov	EPI_ISL_695590	?	2020-07-10	North America	USA	Arizona		North America	USA	Arizona	genome	29865	Human	?	?	20C	B.1.328	GH	AZ SPHL, Arizona Department of Health Services	TGen North	Jolene Bowers et al	https://www.gisaid.org	?	?	12/12/2020
USA/AZ-TG569507/2020	ncov	EPI_ISL_695591	?	2020-07-10	North America	USA	Arizona		North America	USA	Arizona	genome	29862	Human	?	?	20A	B.1	G	AZ SPHL, Arizona Department of Health Services	TGen North	Jolene Bowers et al	https://www.gisaid.org	?	?	12/12/2020
USA/AZ-TG569508/2020	ncov	EPI_ISL_695592	?	2020-07-10	North America	USA	Arizona		North America	USA	Arizona	genome	29859	Human	?	?	20C	B.1	GH	AZ SPHL, Arizona Department of Health Services	TGen North	Jolene Bowers et al	https://www.gisaid.org	?	?	12/12/2020
USA/AZ-TG569510/2020	ncov	EPI_ISL_695593	?	2020-07-11	North America	USA	Arizona		North America	USA	Arizona	genome	29869	Human	?	?	20A	B.1	G	AZ SPHL, Arizona Department of Health Services	TGen North	Jolene Bowers et al	https://www.gisaid.org	?	?	12/12/2020
USA/AZ-TG569512/2020	ncov	EPI_ISL_695594	?	2020-07-11	North America	USA	Arizona		North America	USA	Arizona	genome	29864	Human	?	?	20C	B.1	GH	AZ SPHL, Arizona Department of Health Services	TGen North	Jolene Bowers et al	https://www.gisaid.org	?	?	12/12/2020
USA/AZ-TG569513/2020	ncov	EPI_ISL_695595	?	2020-07-11	North America	USA	Arizona		North America	USA	Arizona	genome	29870	Human	?	?	20C	B.1	GH	AZ SPHL, Arizona Department of Health Services	TGen North	Jolene Bowers et al	https://www.gisaid.org	?	?	12/12/2020
USA/AZ-TG569514/2020	ncov	EPI_ISL_695596	?	2020-07-11	North America	USA	Arizona		North America	USA	Arizona	genome	29870	Human	?	?	20C	B.1	GH	AZ SPHL, Arizona Department of Health Services	TGen North	Jolene Bowers et al	https://www.gisaid.org	?	?	12/12/2020
USA/AZ-TG569516/2020	ncov	EPI_ISL_695597	?	2020-07-11	North America	USA	Arizona		North America	USA	Arizona	genome	29865	Human	?	?	20A	B.1.5	G	AZ SPHL, Arizona Department of Health Services	TGen North	Jolene Bowers et al	https://www.gisaid.org	?	?	12/12/2020
USA/AZ-TG569518/2020	ncov	EPI_ISL_695598	?	2020-07-13	North America	USA	Arizona		North America	USA	Arizona	genome	29899	Human	?	?	20C	B.1.3.1	GH	AZ SPHL, Arizona Department of Health Services	TGen North	Jolene Bowers et al	https://www.gisaid.org	?	?	12/12/2020
USA/AZ-TG569519/2020	ncov	EPI_ISL_695599	?	2020-07-13	North America	USA	Arizona		North America	USA	Arizona	genome	29851	Human	?	?	20A	B.1.240	G	AZ SPHL, Arizona Department of Health Services	TGen North	Jolene Bowers et al	https://www.gisaid.org	?	?	12/12/2020
USA/AZ-TG569520/2020	ncov	EPI_ISL_695600	?	2020-07-13	North America	USA	Arizona		North America	USA	Arizona	genome	29899	Human	?	?	20A	B.1.240	G	AZ SPHL, Arizona Department of Health Services	TGen North	Jolene Bowers et al	https://www.gisaid.org	?	?	12/12/2020
USA/AZ-TG569522/2020	ncov	EPI_ISL_695601	?	2020-07-13	North America	USA	Arizona		North America	USA	Arizona	genome	29876	Human	?	?	20A	B.1	G	AZ SPHL, Arizona Department of Health Services	TGen North	Jolene Bowers et al	https://www.gisaid.org	?	?	12/12/2020
USA/AZ-TG569523/2020	ncov	EPI_ISL_695602	?	2020-07-13	North America	USA	Arizona		North America	USA	Arizona	genome	29865	Human	?	?	20B	B.1.1.228	GR	AZ SPHL, Arizona Department of Health Services	TGen North	Jolene Bowers et al	https://www.gisaid.org	?	?	12/12/2020
USA/AZ-TG569524/2020	ncov	EPI_ISL_695603	?	2020-07-13	North America	USA	Arizona		North America	USA	Arizona	genome	29863	Human	?	?	20A	B.1.240	G	AZ SPHL, Arizona Department of Health Services	TGen North	Jolene Bowers et al	https://www.gisaid.org	?	?	12/12/2020
USA/AZ-TG569525/2020	ncov	EPI_ISL_695604	?	2020-07-13	North America	USA	Arizona		North America	USA	Arizona	genome	29865	Human	?	?	20A	B.1.216	G	AZ SPHL, Arizona Department of Health Services	TGen North	Jolene Bowers et al	https://www.gisaid.org	?	?	12/12/2020
USA/AZ-TG569526/2020	ncov	EPI_ISL_695605	?	2020-07-13	North America	USA	Arizona		North America	USA	Arizona	genome	29891	Human	?	?	20B	B.1.1.228	GR	AZ SPHL, Arizona Department of Health Services	TGen North	Jolene Bowers et al	https://www.gisaid.org	?	?	12/12/2020
USA/AZ-TG569530/2020	ncov	EPI_ISL_695606	?	2020-07-13	North America	USA	Arizona		North America	USA	Arizona	genome	29867	Human	?	?	20A	B.1	GH	AZ SPHL, Arizona Department of Health Services	TGen North	Jolene Bowers et al	https://www.gisaid.org	?	?	12/12/2020
USA/AZ-TG569531/2020	ncov	EPI_ISL_695607	?	2020-07-13	North America	USA	Arizona		North America	USA	Arizona	genome	29891	Human	?	?	20A	B.1.240	G	AZ SPHL, Arizona Department of Health Services	TGen North	Jolene Bowers et al	https://www.gisaid.org	?	?	12/12/2020
USA/AZ-TG569532/2020	ncov	EPI_ISL_695608	?	2020-07-13	North America	USA	Arizona		North America	USA	Arizona	genome	29893	Human	?	?	20A	B.1.5	G	AZ SPHL, Arizona Department of Health Services	TGen North	Jolene Bowers et al	https://www.gisaid.org	?	?	12/12/2020
USA/AZ-TG569534/2020	ncov	EPI_ISL_695609	?	2020-07-13	North America	USA	Arizona		North America	USA	Arizona	genome	29676	Human	?	?	20A	B.1	G	AZ SPHL, Arizona Department of Health Services	TGen North	Jolene Bowers et al	https://www.gisaid.org	?	?	12/12/2020
USA/AZ-TG569535/2020	ncov	EPI_ISL_695610	?	2020-07-13	North America	USA	Arizona		North America	USA	Arizona	genome	29868	Human	?	?	20C	B.1	GH	AZ SPHL, Arizona Department of Health Services	TGen North	Jolene Bowers et al	https://www.gisaid.org	?	?	12/12/2020
USA/AZ-TG569537/2020	ncov	EPI_ISL_695611	?	2020-07-13	North America	USA	Arizona		North America	USA	Arizona	genome	29901	Human	?	?	20B	B.1.1.33	GR	AZ SPHL, Arizona Department of Health Services	TGen North	Jolene Bowers et al	https://www.gisaid.org	?	?	12/12/2020
USA/AZ-TG569539/2020	ncov	EPI_ISL_695612	?	2020-07-13	North America	USA	Arizona		North America	USA	Arizona	genome	29900	Human	?	?	20A	B.1.216	G	AZ SPHL, Arizona Department of Health Services	TGen North	Jolene Bowers et al	https://www.gisaid.org	?	?	12/12/2020
USA/AZ-TG569541/2020	ncov	EPI_ISL_695613	?	2020-07-13	North America	USA	Arizona		North America	USA	Arizona	genome	29874	Human	?	?	20C	B.1	G	AZ SPHL, Arizona Department of Health Services	TGen North	Jolene Bowers et al	https://www.gisaid.org	?	?	12/12/2020
USA/AZ-TG570667/2020	ncov	EPI_ISL_695614	?	2020-08-04	North America	USA	Arizona		North America	USA	Arizona	genome	29859	Human	?	?	20A	B.1.188	G	TGen North	TGen North	Jolene Bowers et al	https://www.gisaid.org	?	?	12/12/2020
USA/AZ-TG571103/2020	ncov	EPI_ISL_695615	?	2020-08-02	North America	USA	Arizona		North America	USA	Arizona	genome	29864	Human	?	?	20C	B.1	GH	TGen North	TGen North	Jolene Bowers et al	https://www.gisaid.org	?	?	12/12/2020
USA/AZ-TG571107/2020	ncov	EPI_ISL_695616	?	2020-08-03	North America	USA	Arizona		North America	USA	Arizona	genome	29869	Human	?	?	20A	B.1.5	G	TGen North	TGen North	Jolene Bowers et al	https://www.gisaid.org	?	?	12/12/2020
USA/AZ-TG571274/2020	ncov	EPI_ISL_695617	?	2020-08-03	North America	USA	Arizona		North America	USA	Arizona	genome	29865	Human	?	?	20C	B.1	GH	TGen North	TGen North	Jolene Bowers et al	https://www.gisaid.org	?	?	12/12/2020
USA/AZ-TG571300/2020	ncov	EPI_ISL_695618	?	2020-08-04	North America	USA	Arizona		North America	USA	Arizona	genome	29873	Human	?	?	20C	B.1	GH	TGen North	TGen North	Jolene Bowers et al	https://www.gisaid.org	?	?	12/12/2020
USA/AZ-TG571665/2020	ncov	EPI_ISL_695619	?	2020-08-03	North America	USA	Arizona		North America	USA	Arizona	genome	29867	Human	?	?	20A	B.1.243	G	TGen North	TGen North	Jolene Bowers et al	https://www.gisaid.org	?	?	12/12/2020
USA/AZ-TG572089/2020	ncov	EPI_ISL_695620	?	2020-08-03	North America	USA	Arizona		North America	USA	Arizona	genome	29864	Human	?	?	20A	B.1.5	G	TGen North	TGen North	Jolene Bowers et al	https://www.gisaid.org	?	?	12/12/2020
USA/AZ-TG572095/2020	ncov	EPI_ISL_695621	?	2020-08-03	North America	USA	Arizona		North America	USA	Arizona	genome	29898	Human	?	?	20C	B.1.313	GH	TGen North	TGen North	Jolene Bowers et al	https://www.gisaid.org	?	?	12/12/2020
USA/AZ-TG572636/2020	ncov	EPI_ISL_695622	?	2020-08-04	North America	USA	Arizona		North America	USA	Arizona	genome	29872	Human	?	?	20A	B.1.243	G	TGen North	TGen North	Jolene Bowers et al	https://www.gisaid.org	?	?	12/12/2020
USA/AZ-TG573651/2020	ncov	EPI_ISL_695623	?	2020-08-04	North America	USA	Arizona		North America	USA	Arizona	genome	29875	Human	?	?	20A	B.1.240	G	TGen North	TGen North	Jolene Bowers et al	https://www.gisaid.org	?	?	12/12/2020
USA/AZ-TG577617/2020	ncov	EPI_ISL_695624	?	2020-08-05	North America	USA	Arizona		North America	USA	Arizona	genome	29898	Human	?	?	20C	B.1.336	GH	TGen North	TGen North	Jolene Bowers et al	https://www.gisaid.org	?	?	12/12/2020
USA/AZ-TG578457/2020	ncov	EPI_ISL_695625	?	2020-08-05	North America	USA	Arizona		North America	USA	Arizona	genome	29891	Human	?	?	20B	B.1.1	GR	TGen North	TGen North	Jolene Bowers et al	https://www.gisaid.org	?	?	12/12/2020
USA/AZ-TG579666/2020	ncov	EPI_ISL_695626	?	2020-08-05	North America	USA	Arizona		North America	USA	Arizona	genome	29865	Human	?	?	20C	B.1.322	GH	TGen North	TGen North	Jolene Bowers et al	https://www.gisaid.org	?	?	12/12/2020
USA/AZ-TG579891/2020	ncov	EPI_ISL_695627	?	2020-08-05	North America	USA	Arizona		North America	USA	Arizona	genome	29864	Human	?	?	20A	B.1.240	G	TGen North	TGen North	Jolene Bowers et al	https://www.gisaid.org	?	?	12/12/2020
USA/AZ-TG580093/2020	ncov	EPI_ISL_695628	?	2020-08-05	North America	USA	Arizona		North America	USA	Arizona	genome	29902	Human	?	?	20A	B.1	G	TGen North	TGen North	Jolene Bowers et al	https://www.gisaid.org	?	?	12/12/2020
USA/AZ-TG580930/2020	ncov	EPI_ISL_695629	?	2020-08-05	North America	USA	Arizona		North America	USA	Arizona	genome	29875	Human	?	?	20C	B.1.336	GH	TGen North	TGen North	Jolene Bowers et al	https://www.gisaid.org	?	?	12/12/2020
USA/AZ-TG581075/2020	ncov	EPI_ISL_695630	?	2020-08-05	North America	USA	Arizona		North America	USA	Arizona	genome	29865	Human	?	?	20C	B.1	GH	TGen North	TGen North	Jolene Bowers et al	https://www.gisaid.org	?	?	12/12/2020
USA/AZ-TG582699/2020	ncov	EPI_ISL_695631	?	2020-08-05	North America	USA	Arizona		North America	USA	Arizona	genome	29865	Human	?	?	20A	B.1.189	G	TGen North	TGen North	Jolene Bowers et al	https://www.gisaid.org	?	?	12/12/2020
USA/AZ-TG582908/2020	ncov	EPI_ISL_695632	?	2020-08-04	North America	USA	Arizona		North America	USA	Arizona	genome	29864	Human	?	?	20A	B.1.240	G	TGen North	TGen North	Jolene Bowers et al	https://www.gisaid.org	?	?	12/12/2020
USA/AZ-TG584207/2020	ncov	EPI_ISL_695633	?	2020-08-05	North America	USA	Arizona		North America	USA	Arizona	genome	29872	Human	?	?	20A	B.1.243	G	TGen North	TGen North	Jolene Bowers et al	https://www.gisaid.org	?	?	12/12/2020
USA/AZ-TG588256/2020	ncov	EPI_ISL_695634	?	2020-08-06	North America	USA	Arizona		North America	USA	Arizona	genome	29865	Human	?	?	20A	B.1.240	G	TGen North	TGen North	Jolene Bowers et al	https://www.gisaid.org	?	?	12/12/2020
USA/AZ-TG590298/2020	ncov	EPI_ISL_695635	?	2020-08-07	North America	USA	Arizona		North America	USA	Arizona	genome	29874	Human	?	?	20A	B.1.5	G	TGen North	TGen North	Jolene Bowers et al	https://www.gisaid.org	?	?	12/12/2020
USA/AZ-TG592633/2020	ncov	EPI_ISL_695636	?	2020-08-07	North America	USA	Arizona		North America	USA	Arizona	genome	29854	Human	?	?	20B	B.1.1.316	GR	TGen North	TGen North	Jolene Bowers et al	https://www.gisaid.org	?	?	12/12/2020
USA/AZ-TG594903/2020	ncov	EPI_ISL_695637	?	2020-08-10	North America	USA	Arizona		North America	USA	Arizona	genome	29868	Human	?	?	20A	B.1.230	G	TGen North	TGen North	Jolene Bowers et al	https://www.gisaid.org	?	?	12/12/2020
USA/AZ-TG594918/2020	ncov	EPI_ISL_695638	?	2020-08-10	North America	USA	Arizona		North America	USA	Arizona	genome	29865	Human	?	?	20A	B.1.240	G	TGen North	TGen North	Jolene Bowers et al	https://www.gisaid.org	?	?	12/12/2020
USA/AZ-TG599215/2020	ncov	EPI_ISL_695639	?	2020-08-12	North America	USA	Arizona		North America	USA	Arizona	genome	29864	Human	?	?	20A	B.1.5	G	TGen North	TGen North	Jolene Bowers et al	https://www.gisaid.org	?	?	12/12/2020
USA/AZ-TG600498/2020	ncov	EPI_ISL_695640	?	2020-08-11	North America	USA	Arizona		North America	USA	Arizona	genome	29865	Human	?	?	20A	B.1	GH	TGen North	TGen North	Jolene Bowers et al	https://www.gisaid.org	?	?	12/12/2020
USA/AZ-TG601033/2020	ncov	EPI_ISL_695641	?	2020-08-11	North America	USA	Arizona		North America	USA	Arizona	genome	29865	Human	?	?	20C	B.1.313	GH	TGen North	TGen North	Jolene Bowers et al	https://www.gisaid.org	?	?	12/12/2020
USA/AZ-TG602394/2020	ncov	EPI_ISL_695642	?	2020-07-13	North America	USA	Arizona		North America	USA	Arizona	genome	29899	Human	?	?	20C	B.1.320	GH	AZ SPHL, Arizona Department of Health Services	TGen North	Jolene Bowers et al	https://www.gisaid.org	?	?	12/12/2020
USA/AZ-TG602408/2020	ncov	EPI_ISL_695643	?	2020-07-13	North America	USA	Arizona		North America	USA	Arizona	genome	29534	Human	?	?	20A	B.1	G	AZ SPHL, Arizona Department of Health Services	TGen North	Jolene Bowers et al	https://www.gisaid.org	?	?	12/12/2020
USA/AZ-TG602415/2020	ncov	EPI_ISL_695644	?	2020-07-14	North America	USA	Arizona		North America	USA	Arizona	genome	29594	Human	?	?	20A	B.1.240	G	AZ SPHL, Arizona Department of Health Services	TGen North	Jolene Bowers et al	https://www.gisaid.org	?	?	12/12/2020
USA/AZ-TG602434/2020	ncov	EPI_ISL_695645	?	2020-07-15	North America	USA	Arizona		North America	USA	Arizona	genome	29578	Human	?	?	20A	B.1.240	G	AZ SPHL, Arizona Department of Health Services	TGen North	Jolene Bowers et al	https://www.gisaid.org	?	?	12/12/2020
USA/AZ-TG602442/2020	ncov	EPI_ISL_695646	?	2020-07-15	North America	USA	Arizona		North America	USA	Arizona	genome	29895	Human	?	?	20A	B.1.240	G	AZ SPHL, Arizona Department of Health Services	TGen North	Jolene Bowers et al	https://www.gisaid.org	?	?	12/12/2020
USA/AZ-TG602447/2020	ncov	EPI_ISL_695647	?	2020-07-16	North America	USA	Arizona		North America	USA	Arizona	genome	29900	Human	?	?	20A	B.1.240	G	AZ SPHL, Arizona Department of Health Services	TGen North	Jolene Bowers et al	https://www.gisaid.org	?	?	12/12/2020
USA/AZ-TG602448/2020	ncov	EPI_ISL_695648	?	2020-07-15	North America	USA	Arizona		North America	USA	Arizona	genome	29618	Human	?	?	20A	B.1	GH	AZ SPHL, Arizona Department of Health Services	TGen North	Jolene Bowers et al	https://www.gisaid.org	?	?	12/12/2020
USA/AZ-TG602451/2020	ncov	EPI_ISL_695649	?	2020-07-15	North America	USA	Arizona		North America	USA	Arizona	genome	29666	Human	?	?	20C	B.1	GH	AZ SPHL, Arizona Department of Health Services	TGen North	Jolene Bowers et al	https://www.gisaid.org	?	?	12/12/2020
USA/AZ-TG602452/2020	ncov	EPI_ISL_695650	?	2020-07-15	North America	USA	Arizona		North America	USA	Arizona	genome	29872	Human	?	?	20C	B.1	GH	AZ SPHL, Arizona Department of Health Services	TGen North	Jolene Bowers et al	https://www.gisaid.org	?	?	12/12/2020
USA/AZ-TG602460/2020	ncov	EPI_ISL_695651	?	2020-07-16	North America	USA	Arizona		North America	USA	Arizona	genome	29864	Human	?	?	20A	B.1.5	G	AZ SPHL, Arizona Department of Health Services	TGen North	Jolene Bowers et al	https://www.gisaid.org	?	?	12/12/2020
USA/AZ-TG602463/2020	ncov	EPI_ISL_695652	?	2020-07-16	North America	USA	Arizona		North America	USA	Arizona	genome	29868	Human	?	?	20A	B.1.233	G	AZ SPHL, Arizona Department of Health Services	TGen North	Jolene Bowers et al	https://www.gisaid.org	?	?	12/12/2020
USA/AZ-TG602465/2020	ncov	EPI_ISL_695653	?	2020-07-17	North America	USA	Arizona		North America	USA	Arizona	genome	29576	Human	?	?	20A	B.1.240	G	AZ SPHL, Arizona Department of Health Services	TGen North	Jolene Bowers et al	https://www.gisaid.org	?	?	12/12/2020
USA/AZ-TG602467/2020	ncov	EPI_ISL_695654	?	2020-07-16	North America	USA	Arizona		North America	USA	Arizona	genome	29600	Human	?	?	20C	B.1.346	GH	AZ SPHL, Arizona Department of Health Services	TGen North	Jolene Bowers et al	https://www.gisaid.org	?	?	12/12/2020
USA/AZ-TG602470/2020	ncov	EPI_ISL_695655	?	2020-07-17	North America	USA	Arizona		North America	USA	Arizona	genome	29869	Human	?	?	20A	B.1.216	G	AZ SPHL, Arizona Department of Health Services	TGen North	Jolene Bowers et al	https://www.gisaid.org	?	?	12/12/2020
USA/AZ-TG603452/2020	ncov	EPI_ISL_695656	?	2020-08-12	North America	USA	Arizona		North America	USA	Arizona	genome	29873	Human	?	?	20B	B.1.1.228	GR	TGen North	TGen North	Jolene Bowers et al	https://www.gisaid.org	?	?	12/12/2020
USA/AZ-TG603454/2020	ncov	EPI_ISL_695657	?	2020-08-12	North America	USA	Arizona		North America	USA	Arizona	genome	29899	Human	?	?	20B	B.1.1.228	GR	TGen North	TGen North	Jolene Bowers et al	https://www.gisaid.org	?	?	12/12/2020
USA/AZ-TG603679/2020	ncov	EPI_ISL_695658	?	2020-08-12	North America	USA	Arizona		North America	USA	Arizona	genome	29865	Human	?	?	20A	B.1.5	G	TGen North	TGen North	Jolene Bowers et al	https://www.gisaid.org	?	?	12/12/2020
USA/AZ-TG610009/2020	ncov	EPI_ISL_695659	?	2020-08-13	North America	USA	Arizona		North America	USA	Arizona	genome	29870	Human	?	?	20A	B.1.240	G	TGen North	TGen North	Jolene Bowers et al	https://www.gisaid.org	?	?	12/12/2020
USA/AZ-TG610259/2020	ncov	EPI_ISL_695660	?	2020-08-13	North America	USA	Arizona		North America	USA	Arizona	genome	29865	Human	?	?	20A	B.1.240	G	TGen North	TGen North	Jolene Bowers et al	https://www.gisaid.org	?	?	12/12/2020
USA/AZ-TG611130/2020	ncov	EPI_ISL_695661	?	2020-08-13	North America	USA	Arizona		North America	USA	Arizona	genome	29848	Human	?	?	20A	B.1.243	G	TGen North	TGen North	Jolene Bowers et al	https://www.gisaid.org	?	?	12/12/2020
USA/AZ-TG613703/2020	ncov	EPI_ISL_695662	?	2020-08-16	North America	USA	Arizona		North America	USA	Arizona	genome	29899	Human	?	?	20A	B.1.240	G	TGen North	TGen North	Jolene Bowers et al	https://www.gisaid.org	?	?	12/12/2020
USA/AZ-TG614806/2020	ncov	EPI_ISL_695663	?	2020-08-17	North America	USA	Arizona		North America	USA	Arizona	genome	29874	Human	?	?	20A	B.1.240	G	TGen North	TGen North	Jolene Bowers et al	https://www.gisaid.org	?	?	12/12/2020
USA/AZ-TG616593/2020	ncov	EPI_ISL_695664	?	2020-08-14	North America	USA	Arizona		North America	USA	Arizona	genome	29899	Human	?	?	20C	B.1.313	GH	TGen North	TGen North	Jolene Bowers et al	https://www.gisaid.org	?	?	12/12/2020
USA/AZ-TG618007/2020	ncov	EPI_ISL_695665	?	2020-07-17	North America	USA	Arizona		North America	USA	Arizona	genome	29857	Human	?	?	20C	B.1	GH	AZ SPHL, Arizona Department of Health Services	TGen North	Jolene Bowers et al	https://www.gisaid.org	?	?	12/12/2020
USA/AZ-TG618010/2020	ncov	EPI_ISL_695666	?	2020-07-17	North America	USA	Arizona		North America	USA	Arizona	genome	29865	Human	?	?	20C	B.1.299	GH	AZ SPHL, Arizona Department of Health Services	TGen North	Jolene Bowers et al	https://www.gisaid.org	?	?	12/12/2020
USA/AZ-TG618012/2020	ncov	EPI_ISL_695667	?	2020-07-17	North America	USA	Arizona		North America	USA	Arizona	genome	29862	Human	?	?	20C	B.1	GH	AZ SPHL, Arizona Department of Health Services	TGen North	Jolene Bowers et al	https://www.gisaid.org	?	?	12/12/2020
USA/AZ-TG618013/2020	ncov	EPI_ISL_695668	?	2020-07-17	North America	USA	Arizona		North America	USA	Arizona	genome	29861	Human	?	?	20C	B.1	GH	AZ SPHL, Arizona Department of Health Services	TGen North	Jolene Bowers et al	https://www.gisaid.org	?	?	12/12/2020
USA/AZ-TG618014/2020	ncov	EPI_ISL_695669	?	2020-07-17	North America	USA	Arizona		North America	USA	Arizona	genome	29748	Human	?	?	20C	B.1	GH	AZ SPHL, Arizona Department of Health Services	TGen North	Jolene Bowers et al	https://www.gisaid.org	?	?	12/12/2020
USA/AZ-TG618019/2020	ncov	EPI_ISL_695670	?	2020-07-18	North America	USA	Arizona		North America	USA	Arizona	genome	29864	Human	?	?	20C	B.1	GH	AZ SPHL, Arizona Department of Health Services	TGen North	Jolene Bowers et al	https://www.gisaid.org	?	?	12/12/2020
USA/AZ-TG618023/2020	ncov	EPI_ISL_695671	?	2020-07-18	North America	USA	Arizona		North America	USA	Arizona	genome	29852	Human	?	?	20C	B.1	GH	AZ SPHL, Arizona Department of Health Services	TGen North	Jolene Bowers et al	https://www.gisaid.org	?	?	12/12/2020
USA/AZ-TG618024/2020	ncov	EPI_ISL_695672	?	2020-07-18	North America	USA	Arizona		North America	USA	Arizona	genome	29896	Human	?	?	20C	B.1	GH	AZ SPHL, Arizona Department of Health Services	TGen North	Jolene Bowers et al	https://www.gisaid.org	?	?	12/12/2020
USA/AZ-TG618026/2020	ncov	EPI_ISL_695673	?	2020-07-18	North America	USA	Arizona		North America	USA	Arizona	genome	29862	Human	?	?	20C	B.1	GH	AZ SPHL, Arizona Department of Health Services	TGen North	Jolene Bowers et al	https://www.gisaid.org	?	?	12/12/2020
USA/AZ-TG618027/2020	ncov	EPI_ISL_695674	?	2020-07-18	North America	USA	Arizona		North America	USA	Arizona	genome	29705	Human	?	?	20A	B.1.5	G	AZ SPHL, Arizona Department of Health Services	TGen North	Jolene Bowers et al	https://www.gisaid.org	?	?	12/12/2020
USA/AZ-TG618028/2020	ncov	EPI_ISL_695675	?	2020-07-18	North America	USA	Arizona		North America	USA	Arizona	genome	29742	Human	?	?	20A	B.1.240	G	AZ SPHL, Arizona Department of Health Services	TGen North	Jolene Bowers et al	https://www.gisaid.org	?	?	12/12/2020
USA/AZ-TG618032/2020	ncov	EPI_ISL_695676	?	2020-07-20	North America	USA	Arizona		North America	USA	Arizona	genome	29863	Human	?	?	20A	B.1.5	G	AZ SPHL, Arizona Department of Health Services	TGen North	Jolene Bowers et al	https://www.gisaid.org	?	?	12/12/2020
USA/AZ-TG618033/2020	ncov	EPI_ISL_695677	?	2020-07-20	North America	USA	Arizona		North America	USA	Arizona	genome	29649	Human	?	?	20A	B.1.240	G	AZ SPHL, Arizona Department of Health Services	TGen North	Jolene Bowers et al	https://www.gisaid.org	?	?	12/12/2020
USA/AZ-TG618034/2020	ncov	EPI_ISL_695678	?	2020-07-20	North America	USA	Arizona		North America	USA	Arizona	genome	29864	Human	?	?	20A	B.1.240	G	AZ SPHL, Arizona Department of Health Services	TGen North	Jolene Bowers et al	https://www.gisaid.org	?	?	12/12/2020
USA/AZ-TG618035/2020	ncov	EPI_ISL_695679	?	2020-07-20	North America	USA	Arizona		North America	USA	Arizona	genome	29875	Human	?	?	20A	B.1.5	G	AZ SPHL, Arizona Department of Health Services	TGen North	Jolene Bowers et al	https://www.gisaid.org	?	?	12/12/2020
USA/AZ-TG618036/2020	ncov	EPI_ISL_695680	?	2020-07-20	North America	USA	Arizona		North America	USA	Arizona	genome	29769	Human	?	?	20A	B.1.5	G	AZ SPHL, Arizona Department of Health Services	TGen North	Jolene Bowers et al	https://www.gisaid.org	?	?	12/12/2020
USA/AZ-TG618037/2020	ncov	EPI_ISL_695681	?	2020-07-20	North America	USA	Arizona		North America	USA	Arizona	genome	29657	Human	?	?	20A	B.1.5	G	AZ SPHL, Arizona Department of Health Services	TGen North	Jolene Bowers et al	https://www.gisaid.org	?	?	12/12/2020
USA/AZ-TG618038/2020	ncov	EPI_ISL_695682	?	2020-07-20	North America	USA	Arizona		North America	USA	Arizona	genome	29559	Human	?	?	20A	B.1.144	G	AZ SPHL, Arizona Department of Health Services	TGen North	Jolene Bowers et al	https://www.gisaid.org	?	?	12/12/2020
USA/AZ-TG618040/2020	ncov	EPI_ISL_695683	?	2020-07-20	North America	USA	Arizona		North America	USA	Arizona	genome	29890	Human	?	?	20C	B.1	GH	AZ SPHL, Arizona Department of Health Services	TGen North	Jolene Bowers et al	https://www.gisaid.org	?	?	12/12/2020
USA/AZ-TG618041/2020	ncov	EPI_ISL_695684	?	2020-07-20	North America	USA	Arizona		North America	USA	Arizona	genome	29754	Human	?	?	20A	B.1	GH	AZ SPHL, Arizona Department of Health Services	TGen North	Jolene Bowers et al	https://www.gisaid.org	?	?	12/12/2020
USA/AZ-TG618043/2020	ncov	EPI_ISL_695685	?	2020-07-20	North America	USA	Arizona		North America	USA	Arizona	genome	29892	Human	?	?	20A	B.1.189	G	AZ SPHL, Arizona Department of Health Services	TGen North	Jolene Bowers et al	https://www.gisaid.org	?	?	12/12/2020
USA/AZ-TG618044/2020	ncov	EPI_ISL_695686	?	2020-07-20	North America	USA	Arizona		North America	USA	Arizona	genome	29885	Human	?	?	20A	B.1.189	G	AZ SPHL, Arizona Department of Health Services	TGen North	Jolene Bowers et al	https://www.gisaid.org	?	?	12/12/2020
USA/AZ-TG618045/2020	ncov	EPI_ISL_695687	?	2020-07-20	North America	USA	Arizona		North America	USA	Arizona	genome	29864	Human	?	?	20C	B.1	GH	AZ SPHL, Arizona Department of Health Services	TGen North	Jolene Bowers et al	https://www.gisaid.org	?	?	12/12/2020
USA/AZ-TG618046/2020	ncov	EPI_ISL_695688	?	2020-07-20	North America	USA	Arizona		North America	USA	Arizona	genome	29859	Human	?	?	20C	B.1	GH	AZ SPHL, Arizona Department of Health Services	TGen North	Jolene Bowers et al	https://www.gisaid.org	?	?	12/12/2020
USA/AZ-TG618047/2020	ncov	EPI_ISL_695689	?	2020-07-20	North America	USA	Arizona		North America	USA	Arizona	genome	29857	Human	?	?	20A	B.1	GH	AZ SPHL, Arizona Department of Health Services	TGen North	Jolene Bowers et al	https://www.gisaid.org	?	?	12/12/2020
USA/AZ-TG618048/2020	ncov	EPI_ISL_695690	?	2020-07-20	North America	USA	Arizona		North America	USA	Arizona	genome	29873	Human	?	?	20C	B.1	GH	AZ SPHL, Arizona Department of Health Services	TGen North	Jolene Bowers et al	https://www.gisaid.org	?	?	12/12/2020
USA/AZ-TG618049/2020	ncov	EPI_ISL_695691	?	2020-07-20	North America	USA	Arizona		North America	USA	Arizona	genome	29779	Human	?	?	20A	B.1.5	G	AZ SPHL, Arizona Department of Health Services	TGen North	Jolene Bowers et al	https://www.gisaid.org	?	?	12/12/2020
USA/AZ-TG618050/2020	ncov	EPI_ISL_695692	?	2020-07-20	North America	USA	Arizona		North America	USA	Arizona	genome	29854	Human	?	?	20A	B.1.216	G	AZ SPHL, Arizona Department of Health Services	TGen North	Jolene Bowers et al	https://www.gisaid.org	?	?	12/12/2020
USA/AZ-TG618052/2020	ncov	EPI_ISL_695693	?	2020-07-20	North America	USA	Arizona		North America	USA	Arizona	genome	29891	Human	?	?	20C	B.1	GH	AZ SPHL, Arizona Department of Health Services	TGen North	Jolene Bowers et al	https://www.gisaid.org	?	?	12/12/2020
USA/AZ-TG618054/2020	ncov	EPI_ISL_695694	?	2020-07-20	North America	USA	Arizona		North America	USA	Arizona	genome	29770	Human	?	?	20C	B.1	GH	AZ SPHL, Arizona Department of Health Services	TGen North	Jolene Bowers et al	https://www.gisaid.org	?	?	12/12/2020
USA/AZ-TG618055/2020	ncov	EPI_ISL_695695	?	2020-07-20	North America	USA	Arizona		North America	USA	Arizona	genome	29893	Human	?	?	20A	B.1.255	GH	AZ SPHL, Arizona Department of Health Services	TGen North	Jolene Bowers et al	https://www.gisaid.org	?	?	12/12/2020
USA/AZ-TG618056/2020	ncov	EPI_ISL_695696	?	2020-07-20	North America	USA	Arizona		North America	USA	Arizona	genome	29865	Human	?	?	20A	B.1.5	G	AZ SPHL, Arizona Department of Health Services	TGen North	Jolene Bowers et al	https://www.gisaid.org	?	?	12/12/2020
USA/AZ-TG618063/2020	ncov	EPI_ISL_695697	?	2020-07-21	North America	USA	Arizona		North America	USA	Arizona	genome	29882	Human	?	?	20A	B.1.240	G	AZ SPHL, Arizona Department of Health Services	TGen North	Jolene Bowers et al	https://www.gisaid.org	?	?	12/12/2020
USA/AZ-TG618068/2020	ncov	EPI_ISL_695698	?	2020-07-20	North America	USA	Arizona		North America	USA	Arizona	genome	29829	Human	?	?	20A	B.1	G	AZ SPHL, Arizona Department of Health Services	TGen North	Jolene Bowers et al	https://www.gisaid.org	?	?	12/12/2020
USA/AZ-TG618074/2020	ncov	EPI_ISL_695699	?	2020-07-22	North America	USA	Arizona		North America	USA	Arizona	genome	29865	Human	?	?	20A	B.1	G	AZ SPHL, Arizona Department of Health Services	TGen North	Jolene Bowers et al	https://www.gisaid.org	?	?	12/12/2020
USA/AZ-TG618077/2020	ncov	EPI_ISL_695700	?	2020-07-22	North America	USA	Arizona		North America	USA	Arizona	genome	29864	Human	?	?	20A	B.1.240	G	AZ SPHL, Arizona Department of Health Services	TGen North	Jolene Bowers et al	https://www.gisaid.org	?	?	12/12/2020
USA/AZ-TG618079/2020	ncov	EPI_ISL_695701	?	2020-07-23	North America	USA	Arizona		North America	USA	Arizona	genome	29865	Human	?	?	20A	B.1	G	AZ SPHL, Arizona Department of Health Services	TGen North	Jolene Bowers et al	https://www.gisaid.org	?	?	12/12/2020
USA/AZ-TG618509/2020	ncov	EPI_ISL_695702	?	2020-08-17	North America	USA	Arizona		North America	USA	Arizona	genome	29887	Human	?	?	20A	B.1.243	G	TGen North	TGen North	Jolene Bowers et al	https://www.gisaid.org	?	?	12/12/2020
USA/AZ-TG618525/2020	ncov	EPI_ISL_695703	?	2020-08-17	North America	USA	Arizona		North America	USA	Arizona	genome	29856	Human	?	?	20A	B.1.189	G	TGen North	TGen North	Jolene Bowers et al	https://www.gisaid.org	?	?	12/12/2020
USA/AZ-TG618659/2020	ncov	EPI_ISL_695704	?	2020-08-17	North America	USA	Arizona		North America	USA	Arizona	genome	29864	Human	?	?	20B	B.1.1.228	GR	TGen North	TGen North	Jolene Bowers et al	https://www.gisaid.org	?	?	12/12/2020
USA/AZ-TG618660/2020	ncov	EPI_ISL_695705	?	2020-08-17	North America	USA	Arizona		North America	USA	Arizona	genome	29903	Human	?	?	20B	B.1.1.228	GR	TGen North	TGen North	Jolene Bowers et al	https://www.gisaid.org	?	?	12/12/2020
USA/AZ-TG618980/2020	ncov	EPI_ISL_695706	?	2020-08-17	North America	USA	Arizona		North America	USA	Arizona	genome	29868	Human	?	?	20A	B.1.189	G	TGen North	TGen North	Jolene Bowers et al	https://www.gisaid.org	?	?	12/12/2020
USA/AZ-TG619658/2020	ncov	EPI_ISL_695707	?	2020-08-18	North America	USA	Arizona		North America	USA	Arizona	genome	29865	Human	?	?	20A	B.1.1.242	G	TGen North	TGen North	Jolene Bowers et al	https://www.gisaid.org	?	?	12/12/2020
USA/AZ-TG620742/2020	ncov	EPI_ISL_695708	?	2020-08-18	North America	USA	Arizona		North America	USA	Arizona	genome	29865	Human	?	?	20C	B.1.370	GH	TGen North	TGen North	Jolene Bowers et al	https://www.gisaid.org	?	?	12/12/2020
USA/AZ-TG621865/2020	ncov	EPI_ISL_695709	?	2020-08-17	North America	USA	Arizona		North America	USA	Arizona	genome	29867	Human	?	?	20A	B.1.5	G	TGen North	TGen North	Jolene Bowers et al	https://www.gisaid.org	?	?	12/12/2020
USA/AZ-TG630778/2020	ncov	EPI_ISL_695710	?	2020-08-21	North America	USA	Arizona		North America	USA	Arizona	genome	29865	Human	?	?	20A	B.1	G	TGen North	TGen North	Jolene Bowers et al	https://www.gisaid.org	?	?	12/12/2020
USA/AZ-TG634236/2020	ncov	EPI_ISL_695711	?	2020-08-20	North America	USA	Arizona		North America	USA	Arizona	genome	29853	Human	?	?	20A	B.1.1	G	TGen North	TGen North	Jolene Bowers et al	https://www.gisaid.org	?	?	12/12/2020
USA/AZ-TG637272/2020	ncov	EPI_ISL_695712	?	2020-07-24	North America	USA	Arizona		North America	USA	Arizona	genome	29899	Human	?	?	20A	B.1.5	G	AZ SPHL, Arizona Department of Health Services	TGen North	Jolene Bowers et al	https://www.gisaid.org	?	?	12/12/2020
USA/AZ-TG637273/2020	ncov	EPI_ISL_695713	?	2020-07-24	North America	USA	Arizona		North America	USA	Arizona	genome	29893	Human	?	?	20C	B.1	GH	AZ SPHL, Arizona Department of Health Services	TGen North	Jolene Bowers et al	https://www.gisaid.org	?	?	12/12/2020
USA/AZ-TG637275/2020	ncov	EPI_ISL_695714	?	2020-07-24	North America	USA	Arizona		North America	USA	Arizona	genome	29885	Human	?	?	20C	B.1.370	GH	AZ SPHL, Arizona Department of Health Services	TGen North	Jolene Bowers et al	https://www.gisaid.org	?	?	12/12/2020
USA/AZ-TG637277/2020	ncov	EPI_ISL_695715	?	2020-07-23	North America	USA	Arizona		North America	USA	Arizona	genome	29866	Human	?	?	20C	B.1	GH	AZ SPHL, Arizona Department of Health Services	TGen North	Jolene Bowers et al	https://www.gisaid.org	?	?	12/12/2020
USA/AZ-TG637280/2020	ncov	EPI_ISL_695716	?	2020-07-23	North America	USA	Arizona		North America	USA	Arizona	genome	29865	Human	?	?	20A	B.1.5	G	AZ SPHL, Arizona Department of Health Services	TGen North	Jolene Bowers et al	https://www.gisaid.org	?	?	12/12/2020
USA/AZ-TG637281/2020	ncov	EPI_ISL_695717	?	2020-07-23	North America	USA	Arizona		North America	USA	Arizona	genome	29891	Human	?	?	20C	B.1.369	GH	AZ SPHL, Arizona Department of Health Services	TGen North	Jolene Bowers et al	https://www.gisaid.org	?	?	12/12/2020
USA/AZ-TG637283/2020	ncov	EPI_ISL_695718	?	2020-07-24	North America	USA	Arizona		North America	USA	Arizona	genome	29865	Human	?	?	20A	B.1.240	G	AZ SPHL, Arizona Department of Health Services	TGen North	Jolene Bowers et al	https://www.gisaid.org	?	?	12/12/2020
USA/AZ-TG637286/2020	ncov	EPI_ISL_695719	?	2020-07-24	North America	USA	Arizona		North America	USA	Arizona	genome	29865	Human	?	?	20A	B.1.5	G	AZ SPHL, Arizona Department of Health Services	TGen North	Jolene Bowers et al	https://www.gisaid.org	?	?	12/12/2020
USA/AZ-TG637289/2020	ncov	EPI_ISL_695720	?	2020-07-25	North America	USA	Arizona		North America	USA	Arizona	genome	29901	Human	?	?	20A	B.1	G	AZ SPHL, Arizona Department of Health Services	TGen North	Jolene Bowers et al	https://www.gisaid.org	?	?	12/12/2020
USA/AZ-TG637292/2020	ncov	EPI_ISL_695721	?	2020-07-27	North America	USA	Arizona		North America	USA	Arizona	genome	29865	Human	?	?	20A	B.1.5	G	AZ SPHL, Arizona Department of Health Services	TGen North	Jolene Bowers et al	https://www.gisaid.org	?	?	12/12/2020
USA/AZ-TG637293/2020	ncov	EPI_ISL_695722	?	2020-07-27	North America	USA	Arizona		North America	USA	Arizona	genome	29903	Human	?	?	20B	B.1.1.228	GR	AZ SPHL, Arizona Department of Health Services	TGen North	Jolene Bowers et al	https://www.gisaid.org	?	?	12/12/2020
USA/AZ-TG637296/2020	ncov	EPI_ISL_695723	?	2020-07-27	North America	USA	Arizona		North America	USA	Arizona	genome	29893	Human	?	?	20A	B.1.189	G	AZ SPHL, Arizona Department of Health Services	TGen North	Jolene Bowers et al	https://www.gisaid.org	?	?	12/12/2020
USA/AZ-TG637297/2020	ncov	EPI_ISL_695724	?	2020-07-27	North America	USA	Arizona		North America	USA	Arizona	genome	29890	Human	?	?	20A	B.1	G	AZ SPHL, Arizona Department of Health Services	TGen North	Jolene Bowers et al	https://www.gisaid.org	?	?	12/12/2020
USA/AZ-TG637298/2020	ncov	EPI_ISL_695725	?	2020-07-27	North America	USA	Arizona		North America	USA	Arizona	genome	29864	Human	?	?	20C	B.1	GH	AZ SPHL, Arizona Department of Health Services	TGen North	Jolene Bowers et al	https://www.gisaid.org	?	?	12/12/2020
USA/AZ-TG637302/2020	ncov	EPI_ISL_695726	?	2020-07-28	North America	USA	Arizona		North America	USA	Arizona	genome	29865	Human	?	?	20B	B.1.1.273	GR	AZ SPHL, Arizona Department of Health Services	TGen North	Jolene Bowers et al	https://www.gisaid.org	?	?	12/12/2020
USA/AZ-TG637304/2020	ncov	EPI_ISL_695727	?	2020-07-27	North America	USA	Arizona		North America	USA	Arizona	genome	29898	Human	?	?	20A	B.1.189	G	AZ SPHL, Arizona Department of Health Services	TGen North	Jolene Bowers et al	https://www.gisaid.org	?	?	12/12/2020
USA/AZ-TG637306/2020	ncov	EPI_ISL_695728	?	2020-07-27	North America	USA	Arizona		North America	USA	Arizona	genome	29894	Human	?	?	20C	B.1	GH	AZ SPHL, Arizona Department of Health Services	TGen North	Jolene Bowers et al	https://www.gisaid.org	?	?	12/12/2020
USA/AZ-TG637307/2020	ncov	EPI_ISL_695729	?	2020-07-28	North America	USA	Arizona		North America	USA	Arizona	genome	29865	Human	?	?	20A	B.1.5	G	AZ SPHL, Arizona Department of Health Services	TGen North	Jolene Bowers et al	https://www.gisaid.org	?	?	12/12/2020
USA/AZ-TG637308/2020	ncov	EPI_ISL_695730	?	2020-07-28	North America	USA	Arizona		North America	USA	Arizona	genome	29899	Human	?	?	20A	B.1	GH	AZ SPHL, Arizona Department of Health Services	TGen North	Jolene Bowers et al	https://www.gisaid.org	?	?	12/12/2020
USA/AZ-TG637309/2020	ncov	EPI_ISL_695731	?	2020-07-29	North America	USA	Arizona		North America	USA	Arizona	genome	29898	Human	?	?	20A	B.1.189	G	AZ SPHL, Arizona Department of Health Services	TGen North	Jolene Bowers et al	https://www.gisaid.org	?	?	12/12/2020
USA/AZ-TG637311/2020	ncov	EPI_ISL_695732	?	2020-07-29	North America	USA	Arizona		North America	USA	Arizona	genome	29862	Human	?	?	20C	B.1	GH	AZ SPHL, Arizona Department of Health Services	TGen North	Jolene Bowers et al	https://www.gisaid.org	?	?	12/12/2020
USA/AZ-TG637312/2020	ncov	EPI_ISL_695733	?	2020-07-29	North America	USA	Arizona		North America	USA	Arizona	genome	29866	Human	?	?	20A	B.1.5	G	AZ SPHL, Arizona Department of Health Services	TGen North	Jolene Bowers et al	https://www.gisaid.org	?	?	12/12/2020
USA/AZ-TG637313/2020	ncov	EPI_ISL_695734	?	2020-07-30	North America	USA	Arizona		North America	USA	Arizona	genome	29865	Human	?	?	20A	B.1	G	AZ SPHL, Arizona Department of Health Services	TGen North	Jolene Bowers et al	https://www.gisaid.org	?	?	12/12/2020
USA/AZ-TG637314/2020	ncov	EPI_ISL_695735	?	2020-07-29	North America	USA	Arizona		North America	USA	Arizona	genome	29867	Human	?	?	20C	B.1	GH	AZ SPHL, Arizona Department of Health Services	TGen North	Jolene Bowers et al	https://www.gisaid.org	?	?	12/12/2020
USA/AZ-TG637315/2020	ncov	EPI_ISL_695736	?	2020-07-30	North America	USA	Arizona		North America	USA	Arizona	genome	29875	Human	?	?	20A	B.1.240	G	AZ SPHL, Arizona Department of Health Services	TGen North	Jolene Bowers et al	https://www.gisaid.org	?	?	12/12/2020
USA/AZ-TG637317/2020	ncov	EPI_ISL_695737	?	2020-07-30	North America	USA	Arizona		North America	USA	Arizona	genome	29894	Human	?	?	20A	B.1.189	G	AZ SPHL, Arizona Department of Health Services	TGen North	Jolene Bowers et al	https://www.gisaid.org	?	?	12/12/2020
USA/AZ-TG637325/2020	ncov	EPI_ISL_695738	?	2020-07-31	North America	USA	Arizona		North America	USA	Arizona	genome	29872	Human	?	?	20A	B.1.189	G	AZ SPHL, Arizona Department of Health Services	TGen North	Jolene Bowers et al	https://www.gisaid.org	?	?	12/12/2020
USA/AZ-TG637328/2020	ncov	EPI_ISL_695739	?	2020-07-31	North America	USA	Arizona		North America	USA	Arizona	genome	29866	Human	?	?	20B	B.1.1.228	GR	AZ SPHL, Arizona Department of Health Services	TGen North	Jolene Bowers et al	https://www.gisaid.org	?	?	12/12/2020
USA/AZ-TG637330/2020	ncov	EPI_ISL_695740	?	2020-07-31	North America	USA	Arizona		North America	USA	Arizona	genome	29901	Human	?	?	20C	B.1	GH	AZ SPHL, Arizona Department of Health Services	TGen North	Jolene Bowers et al	https://www.gisaid.org	?	?	12/12/2020
USA/AZ-TG637331/2020	ncov	EPI_ISL_695741	?	2020-08-01	North America	USA	Arizona		North America	USA	Arizona	genome	29865	Human	?	?	20A	B.1.240	G	AZ SPHL, Arizona Department of Health Services	TGen North	Jolene Bowers et al	https://www.gisaid.org	?	?	12/12/2020
USA/AZ-TG637333/2020	ncov	EPI_ISL_695742	?	2020-08-01	North America	USA	Arizona		North America	USA	Arizona	genome	29879	Human	?	?	20A	B.1.189	G	AZ SPHL, Arizona Department of Health Services	TGen North	Jolene Bowers et al	https://www.gisaid.org	?	?	12/12/2020
USA/AZ-TG637334/2020	ncov	EPI_ISL_695743	?	2020-08-01	North America	USA	Arizona		North America	USA	Arizona	genome	29897	Human	?	?	20C	B.1.370	GH	AZ SPHL, Arizona Department of Health Services	TGen North	Jolene Bowers et al	https://www.gisaid.org	?	?	12/12/2020
USA/AZ-TG637339/2020	ncov	EPI_ISL_695744	?	2020-08-01	North America	USA	Arizona		North America	USA	Arizona	genome	29887	Human	?	?	20C	B.1	GH	AZ SPHL, Arizona Department of Health Services	TGen North	Jolene Bowers et al	https://www.gisaid.org	?	?	12/12/2020
USA/AZ-TG637346/2020	ncov	EPI_ISL_695745	?	2020-08-03	North America	USA	Arizona		North America	USA	Arizona	genome	29891	Human	?	?	20C	B.1	GH	AZ SPHL, Arizona Department of Health Services	TGen North	Jolene Bowers et al	https://www.gisaid.org	?	?	12/12/2020
USA/AZ-TG637347/2020	ncov	EPI_ISL_695746	?	2020-08-04	North America	USA	Arizona		North America	USA	Arizona	genome	29872	Human	?	?	20A	B.1.240	G	AZ SPHL, Arizona Department of Health Services	TGen North	Jolene Bowers et al	https://www.gisaid.org	?	?	12/12/2020
USA/AZ-TG637348/2020	ncov	EPI_ISL_695747	?	2020-08-04	North America	USA	Arizona		North America	USA	Arizona	genome	29873	Human	?	?	20A	B.1.243	G	AZ SPHL, Arizona Department of Health Services	TGen North	Jolene Bowers et al	https://www.gisaid.org	?	?	12/12/2020
USA/AZ-TG637353/2020	ncov	EPI_ISL_695748	?	2020-08-03	North America	USA	Arizona		North America	USA	Arizona	genome	29868	Human	?	?	20C	B.1.303	GH	AZ SPHL, Arizona Department of Health Services	TGen North	Jolene Bowers et al	https://www.gisaid.org	?	?	12/12/2020
USA/AZ-TG637356/2020	ncov	EPI_ISL_695749	?	2020-08-03	North America	USA	Arizona		North America	USA	Arizona	genome	29865	Human	?	?	20A	B.1.243	G	AZ SPHL, Arizona Department of Health Services	TGen North	Jolene Bowers et al	https://www.gisaid.org	?	?	12/12/2020
USA/AZ-TG637359/2020	ncov	EPI_ISL_695750	?	2020-08-04	North America	USA	Arizona		North America	USA	Arizona	genome	29864	Human	?	?	20A	B.1.5	G	AZ SPHL, Arizona Department of Health Services	TGen North	Jolene Bowers et al	https://www.gisaid.org	?	?	12/12/2020
USA/AZ-TG637361/2020	ncov	EPI_ISL_695751	?	2020-08-04	North America	USA	Arizona		North America	USA	Arizona	genome	29863	Human	?	?	20A	B.1.5	G	AZ SPHL, Arizona Department of Health Services	TGen North	Jolene Bowers et al	https://www.gisaid.org	?	?	12/12/2020
USA/AZ-TG637363/2020	ncov	EPI_ISL_695752	?	2020-08-04	North America	USA	Arizona		North America	USA	Arizona	genome	29876	Human	?	?	20A	B.1.240	G	AZ SPHL, Arizona Department of Health Services	TGen North	Jolene Bowers et al	https://www.gisaid.org	?	?	12/12/2020
USA/AZ-TG637927/2020	ncov	EPI_ISL_695753	?	2020-08-24	North America	USA	Arizona		North America	USA	Arizona	genome	29865	Human	?	?	20C	B.1.2	GH	TGen North	TGen North	Jolene Bowers et al	https://www.gisaid.org	?	?	12/12/2020
USA/AZ-TG639883/2020	ncov	EPI_ISL_695754	?	2020-08-25	North America	USA	Arizona		North America	USA	Arizona	genome	29899	Human	?	?	20A	B.1.240	G	TGen North	TGen North	Jolene Bowers et al	https://www.gisaid.org	?	?	12/12/2020
USA/AZ-TG640780/2020	ncov	EPI_ISL_695755	?	2020-04-27	North America	USA	Arizona		North America	USA	Arizona	genome	29902	Human	?	?	20C	B.1	GH	Sonora Quest Laboratories, Laboratory Sciences of Arizona	TGen North	Jolene Bowers et al	https://www.gisaid.org	?	?	12/12/2020
USA/AZ-TG640781/2020	ncov	EPI_ISL_695756	?	2020-04-27	North America	USA	Arizona		North America	USA	Arizona	genome	29896	Human	?	?	20C	B.1.265	GH	Sonora Quest Laboratories, Laboratory Sciences of Arizona	TGen North	Jolene Bowers et al	https://www.gisaid.org	?	?	12/12/2020
USA/AZ-TG640783/2020	ncov	EPI_ISL_695757	?	2020-04-27	North America	USA	Arizona		North America	USA	Arizona	genome	29897	Human	?	?	20C	B.1	GH	Sonora Quest Laboratories, Laboratory Sciences of Arizona	TGen North	Jolene Bowers et al	https://www.gisaid.org	?	?	12/12/2020
USA/AZ-TG640785/2020	ncov	EPI_ISL_695758	?	2020-04-27	North America	USA	Arizona		North America	USA	Arizona	genome	29819	Human	?	?	20A	B.1.5	G	Sonora Quest Laboratories, Laboratory Sciences of Arizona	TGen North	Jolene Bowers et al	https://www.gisaid.org	?	?	12/12/2020
USA/AZ-TG640786/2020	ncov	EPI_ISL_695759	?	2020-04-27	North America	USA	Arizona		North America	USA	Arizona	genome	29902	Human	?	?	20C	B.1.265	GH	Sonora Quest Laboratories, Laboratory Sciences of Arizona	TGen North	Jolene Bowers et al	https://www.gisaid.org	?	?	12/12/2020
USA/AZ-TG640787/2020	ncov	EPI_ISL_695760	?	2020-04-27	North America	USA	Arizona		North America	USA	Arizona	genome	29855	Human	?	?	20A	B.1.255	GH	Sonora Quest Laboratories, Laboratory Sciences of Arizona	TGen North	Jolene Bowers et al	https://www.gisaid.org	?	?	12/12/2020
USA/AZ-TG640789/2020	ncov	EPI_ISL_695761	?	2020-04-27	North America	USA	Arizona		North America	USA	Arizona	genome	29889	Human	?	?	20A	B.1	GH	Sonora Quest Laboratories, Laboratory Sciences of Arizona	TGen North	Jolene Bowers et al	https://www.gisaid.org	?	?	12/12/2020
USA/AZ-TG640790/2020	ncov	EPI_ISL_695762	?	2020-04-27	North America	USA	Arizona		North America	USA	Arizona	genome	29886	Human	?	?	20B	B.1.1	GR	Sonora Quest Laboratories, Laboratory Sciences of Arizona	TGen North	Jolene Bowers et al	https://www.gisaid.org	?	?	12/12/2020
USA/AZ-TG640791/2020	ncov	EPI_ISL_695763	?	2020-04-27	North America	USA	Arizona		North America	USA	Arizona	genome	29899	Human	?	?	20B	B.1.1	GR	Sonora Quest Laboratories, Laboratory Sciences of Arizona	TGen North	Jolene Bowers et al	https://www.gisaid.org	?	?	12/12/2020
USA/AZ-TG640793/2020	ncov	EPI_ISL_695764	?	2020-04-27	North America	USA	Arizona		North America	USA	Arizona	genome	29840	Human	?	?	20C	B.1.320	GH	Sonora Quest Laboratories, Laboratory Sciences of Arizona	TGen North	Jolene Bowers et al	https://www.gisaid.org	?	?	12/12/2020
USA/AZ-TG640794/2020	ncov	EPI_ISL_695765	?	2020-04-27	North America	USA	Arizona		North America	USA	Arizona	genome	29903	Human	?	?	20C	B.1	GH	Sonora Quest Laboratories, Laboratory Sciences of Arizona	TGen North	Jolene Bowers et al	https://www.gisaid.org	?	?	12/12/2020
USA/AZ-TG640795/2020	ncov	EPI_ISL_695766	?	2020-04-27	North America	USA	Arizona		North America	USA	Arizona	genome	29898	Human	?	?	20C	B.1.265	GH	Sonora Quest Laboratories, Laboratory Sciences of Arizona	TGen North	Jolene Bowers et al	https://www.gisaid.org	?	?	12/12/2020
USA/AZ-TG640796/2020	ncov	EPI_ISL_695767	?	2020-04-27	North America	USA	Arizona		North America	USA	Arizona	genome	29865	Human	?	?	20A	B.1.255	GH	Sonora Quest Laboratories, Laboratory Sciences of Arizona	TGen North	Jolene Bowers et al	https://www.gisaid.org	?	?	12/12/2020
USA/AZ-TG640797/2020	ncov	EPI_ISL_695768	?	2020-04-27	North America	USA	Arizona		North America	USA	Arizona	genome	29888	Human	?	?	20A	B.1.255	GH	Sonora Quest Laboratories, Laboratory Sciences of Arizona	TGen North	Jolene Bowers et al	https://www.gisaid.org	?	?	12/12/2020
USA/AZ-TG640804/2020	ncov	EPI_ISL_695769	?	2020-04-27	North America	USA	Arizona		North America	USA	Arizona	genome	29889	Human	?	?	20A	B.1.5	G	Sonora Quest Laboratories, Laboratory Sciences of Arizona	TGen North	Jolene Bowers et al	https://www.gisaid.org	?	?	12/12/2020
USA/AZ-TG640806/2020	ncov	EPI_ISL_695770	?	2020-04-26	North America	USA	Arizona		North America	USA	Arizona	genome	29867	Human	?	?	20B	B.1.1	GR	Sonora Quest Laboratories, Laboratory Sciences of Arizona	TGen North	Jolene Bowers et al	https://www.gisaid.org	?	?	12/12/2020
USA/AZ-TG640808/2020	ncov	EPI_ISL_695771	?	2020-04-27	North America	USA	Arizona		North America	USA	Arizona	genome	29854	Human	?	?	20A	B.1.5	G	Sonora Quest Laboratories, Laboratory Sciences of Arizona	TGen North	Jolene Bowers et al	https://www.gisaid.org	?	?	12/12/2020
USA/AZ-TG640815/2020	ncov	EPI_ISL_695772	?	2020-04-27	North America	USA	Arizona		North America	USA	Arizona	genome	29848	Human	?	?	20A	B.1	G	Sonora Quest Laboratories, Laboratory Sciences of Arizona	TGen North	Jolene Bowers et al	https://www.gisaid.org	?	?	12/12/2020
USA/AZ-TG640816/2020	ncov	EPI_ISL_695773	?	2020-04-27	North America	USA	Arizona		North America	USA	Arizona	genome	29902	Human	?	?	20C	B.1	GH	Sonora Quest Laboratories, Laboratory Sciences of Arizona	TGen North	Jolene Bowers et al	https://www.gisaid.org	?	?	12/12/2020
USA/AZ-TG640818/2020	ncov	EPI_ISL_695774	?	2020-04-27	North America	USA	Arizona		North America	USA	Arizona	genome	29901	Human	?	?	20B	B.1.1	GR	Sonora Quest Laboratories, Laboratory Sciences of Arizona	TGen North	Jolene Bowers et al	https://www.gisaid.org	?	?	12/12/2020
USA/AZ-TG640819/2020	ncov	EPI_ISL_695775	?	2020-04-27	North America	USA	Arizona		North America	USA	Arizona	genome	29866	Human	?	?	20C	B.1	GH	Sonora Quest Laboratories, Laboratory Sciences of Arizona	TGen North	Jolene Bowers et al	https://www.gisaid.org	?	?	12/12/2020
USA/AZ-TG640820/2020	ncov	EPI_ISL_695776	?	2020-04-27	North America	USA	Arizona		North America	USA	Arizona	genome	29879	Human	?	?	20C	B.1	GH	Sonora Quest Laboratories, Laboratory Sciences of Arizona	TGen North	Jolene Bowers et al	https://www.gisaid.org	?	?	12/12/2020
USA/AZ-TG640821/2020	ncov	EPI_ISL_695777	?	2020-04-27	North America	USA	Arizona		North America	USA	Arizona	genome	29899	Human	?	?	20B	B.1.1	GR	Sonora Quest Laboratories, Laboratory Sciences of Arizona	TGen North	Jolene Bowers et al	https://www.gisaid.org	?	?	12/12/2020
USA/AZ-TG640822/2020	ncov	EPI_ISL_695778	?	2020-04-27	North America	USA	Arizona		North America	USA	Arizona	genome	29887	Human	?	?	20A	B.1.5	G	Sonora Quest Laboratories, Laboratory Sciences of Arizona	TGen North	Jolene Bowers et al	https://www.gisaid.org	?	?	12/12/2020
USA/AZ-TG640824/2020	ncov	EPI_ISL_695779	?	2020-04-27	North America	USA	Arizona		North America	USA	Arizona	genome	29865	Human	?	?	20A	B.1	GH	Sonora Quest Laboratories, Laboratory Sciences of Arizona	TGen North	Jolene Bowers et al	https://www.gisaid.org	?	?	12/12/2020
USA/AZ-TG640825/2020	ncov	EPI_ISL_695780	?	2020-04-27	North America	USA	Arizona		North America	USA	Arizona	genome	29614	Human	?	?	20C	B.1	GH	Sonora Quest Laboratories, Laboratory Sciences of Arizona	TGen North	Jolene Bowers et al	https://www.gisaid.org	?	?	12/12/2020
USA/AZ-TG640826/2020	ncov	EPI_ISL_695781	?	2020-04-27	North America	USA	Arizona		North America	USA	Arizona	genome	29899	Human	?	?	20C	B.1	GH	Sonora Quest Laboratories, Laboratory Sciences of Arizona	TGen North	Jolene Bowers et al	https://www.gisaid.org	?	?	12/12/2020
USA/AZ-TG640827/2020	ncov	EPI_ISL_695782	?	2020-04-27	North America	USA	Arizona		North America	USA	Arizona	genome	29895	Human	?	?	20A	B.1.255	GH	Sonora Quest Laboratories, Laboratory Sciences of Arizona	TGen North	Jolene Bowers et al	https://www.gisaid.org	?	?	12/12/2020
USA/AZ-TG640829/2020	ncov	EPI_ISL_695783	?	2020-04-27	North America	USA	Arizona		North America	USA	Arizona	genome	29865	Human	?	?	20C	B.1	GH	Sonora Quest Laboratories, Laboratory Sciences of Arizona	TGen North	Jolene Bowers et al	https://www.gisaid.org	?	?	12/12/2020
USA/AZ-TG640830/2020	ncov	EPI_ISL_695784	?	2020-04-27	North America	USA	Arizona		North America	USA	Arizona	genome	29886	Human	?	?	20B	B.1.1	GR	Sonora Quest Laboratories, Laboratory Sciences of Arizona	TGen North	Jolene Bowers et al	https://www.gisaid.org	?	?	12/12/2020
USA/AZ-TG640835/2020	ncov	EPI_ISL_695785	?	2020-04-27	North America	USA	Arizona		North America	USA	Arizona	genome	29859	Human	?	?	20A	B.1.5	G	Sonora Quest Laboratories, Laboratory Sciences of Arizona	TGen North	Jolene Bowers et al	https://www.gisaid.org	?	?	12/12/2020
USA/AZ-TG640836/2020	ncov	EPI_ISL_695786	?	2020-04-26	North America	USA	Arizona		North America	USA	Arizona	genome	29866	Human	?	?	20B	B.1.5	G	Sonora Quest Laboratories, Laboratory Sciences of Arizona	TGen North	Jolene Bowers et al	https://www.gisaid.org	?	?	12/12/2020
USA/AZ-TG640839/2020	ncov	EPI_ISL_695787	?	2020-04-27	North America	USA	Arizona		North America	USA	Arizona	genome	29902	Human	?	?	20C	B.1	GH	Sonora Quest Laboratories, Laboratory Sciences of Arizona	TGen North	Jolene Bowers et al	https://www.gisaid.org	?	?	12/12/2020
USA/AZ-TG640843/2020	ncov	EPI_ISL_695788	?	2020-04-27	North America	USA	Arizona		North America	USA	Arizona	genome	29888	Human	?	?	20C	B.1	GH	Sonora Quest Laboratories, Laboratory Sciences of Arizona	TGen North	Jolene Bowers et al	https://www.gisaid.org	?	?	12/12/2020
USA/AZ-TG640844/2020	ncov	EPI_ISL_695789	?	2020-04-27	North America	USA	Arizona		North America	USA	Arizona	genome	29758	Human	?	?	20C	B.1	GH	Sonora Quest Laboratories, Laboratory Sciences of Arizona	TGen North	Jolene Bowers et al	https://www.gisaid.org	?	?	12/12/2020
USA/AZ-TG640845/2020	ncov	EPI_ISL_695790	?	2020-04-27	North America	USA	Arizona		North America	USA	Arizona	genome	29902	Human	?	?	20C	B.1	GH	Sonora Quest Laboratories, Laboratory Sciences of Arizona	TGen North	Jolene Bowers et al	https://www.gisaid.org	?	?	12/12/2020
USA/AZ-TG640846/2020	ncov	EPI_ISL_695791	?	2020-04-27	North America	USA	Arizona		North America	USA	Arizona	genome	29849	Human	?	?	20A	B.1	G	Sonora Quest Laboratories, Laboratory Sciences of Arizona	TGen North	Jolene Bowers et al	https://www.gisaid.org	?	?	12/12/2020
USA/AZ-TG640847/2020	ncov	EPI_ISL_695792	?	2020-04-27	North America	USA	Arizona		North America	USA	Arizona	genome	29850	Human	?	?	20C	B.1	GH	Sonora Quest Laboratories, Laboratory Sciences of Arizona	TGen North	Jolene Bowers et al	https://www.gisaid.org	?	?	12/12/2020
USA/AZ-TG640849/2020	ncov	EPI_ISL_695793	?	2020-04-27	North America	USA	Arizona		North America	USA	Arizona	genome	29865	Human	?	?	19B	B	S	Sonora Quest Laboratories, Laboratory Sciences of Arizona	TGen North	Jolene Bowers et al	https://www.gisaid.org	?	?	12/12/2020
USA/AZ-TG640851/2020	ncov	EPI_ISL_695794	?	2020-04-27	North America	USA	Arizona		North America	USA	Arizona	genome	29879	Human	?	?	20C	B.1.265	GH	Sonora Quest Laboratories, Laboratory Sciences of Arizona	TGen North	Jolene Bowers et al	https://www.gisaid.org	?	?	12/12/2020
USA/AZ-TG640852/2020	ncov	EPI_ISL_695795	?	2020-04-27	North America	USA	Arizona		North America	USA	Arizona	genome	29892	Human	?	?	20A	B.1.255	GH	Sonora Quest Laboratories, Laboratory Sciences of Arizona	TGen North	Jolene Bowers et al	https://www.gisaid.org	?	?	12/12/2020
USA/AZ-TG640853/2020	ncov	EPI_ISL_695796	?	2020-04-27	North America	USA	Arizona		North America	USA	Arizona	genome	29901	Human	?	?	20C	B.1	GH	Sonora Quest Laboratories, Laboratory Sciences of Arizona	TGen North	Jolene Bowers et al	https://www.gisaid.org	?	?	12/12/2020
USA/AZ-TG640854/2020	ncov	EPI_ISL_695797	?	2020-04-27	North America	USA	Arizona		North America	USA	Arizona	genome	29893	Human	?	?	20C	B.1	GH	Sonora Quest Laboratories, Laboratory Sciences of Arizona	TGen North	Jolene Bowers et al	https://www.gisaid.org	?	?	12/12/2020
USA/AZ-TG640858/2020	ncov	EPI_ISL_695798	?	2020-04-27	North America	USA	Arizona		North America	USA	Arizona	genome	29898	Human	?	?	20B	B.1.1	GR	Sonora Quest Laboratories, Laboratory Sciences of Arizona	TGen North	Jolene Bowers et al	https://www.gisaid.org	?	?	12/12/2020
USA/AZ-TG640863/2020	ncov	EPI_ISL_695799	?	2020-04-27	North America	USA	Arizona		North America	USA	Arizona	genome	29871	Human	?	?	20C	B.1.370	GH	Sonora Quest Laboratories, Laboratory Sciences of Arizona	TGen North	Jolene Bowers et al	https://www.gisaid.org	?	?	12/12/2020
USA/AZ-TG640865/2020	ncov	EPI_ISL_695800	?	2020-04-27	North America	USA	Arizona		North America	USA	Arizona	genome	29865	Human	?	?	20A	B.1	GH	Sonora Quest Laboratories, Laboratory Sciences of Arizona	TGen North	Jolene Bowers et al	https://www.gisaid.org	?	?	12/12/2020
USA/AZ-TG640866/2020	ncov	EPI_ISL_695801	?	2020-04-27	North America	USA	Arizona		North America	USA	Arizona	genome	29865	Human	?	?	20C	B.1.265	GH	Sonora Quest Laboratories, Laboratory Sciences of Arizona	TGen North	Jolene Bowers et al	https://www.gisaid.org	?	?	12/12/2020
USA/AZ-TG640868/2020	ncov	EPI_ISL_695802	?	2020-04-27	North America	USA	Arizona		North America	USA	Arizona	genome	29888	Human	?	?	20C	B.1	GH	Sonora Quest Laboratories, Laboratory Sciences of Arizona	TGen North	Jolene Bowers et al	https://www.gisaid.org	?	?	12/12/2020
USA/AZ-TG640871/2020	ncov	EPI_ISL_695803	?	2020-04-27	North America	USA	Arizona		North America	USA	Arizona	genome	29893	Human	?	?	20C	B.1	GH	Sonora Quest Laboratories, Laboratory Sciences of Arizona	TGen North	Jolene Bowers et al	https://www.gisaid.org	?	?	12/12/2020
USA/AZ-TG640872/2020	ncov	EPI_ISL_695804	?	2020-04-27	North America	USA	Arizona		North America	USA	Arizona	genome	29895	Human	?	?	20A	B.1	GH	Sonora Quest Laboratories, Laboratory Sciences of Arizona	TGen North	Jolene Bowers et al	https://www.gisaid.org	?	?	12/12/2020
USA/AZ-TG640873/2020	ncov	EPI_ISL_695805	?	2020-04-27	North America	USA	Arizona		North America	USA	Arizona	genome	29864	Human	?	?	20A	B.1	GH	Sonora Quest Laboratories, Laboratory Sciences of Arizona	TGen North	Jolene Bowers et al	https://www.gisaid.org	?	?	12/12/2020
USA/AZ-TG640874/2020	ncov	EPI_ISL_695806	?	2020-04-13	North America	USA	Arizona		North America	USA	Arizona	genome	29593	Human	?	?	20C	B.1.265	GH	Sonora Quest Laboratories, Laboratory Sciences of Arizona	TGen North	Jolene Bowers et al	https://www.gisaid.org	?	?	12/12/2020
USA/AZ-TG640877/2020	ncov	EPI_ISL_695807	?	2020-04-13	North America	USA	Arizona		North America	USA	Arizona	genome	29844	Human	?	?	20C	B.1.265	GH	Sonora Quest Laboratories, Laboratory Sciences of Arizona	TGen North	Jolene Bowers et al	https://www.gisaid.org	?	?	12/12/2020
USA/AZ-TG640880/2020	ncov	EPI_ISL_695808	?	2020-03-26	North America	USA	Arizona		North America	USA	Arizona	genome	29857	Human	?	?	20C	B.1	GH	Sonora Quest Laboratories, Laboratory Sciences of Arizona	TGen North	Jolene Bowers et al	https://www.gisaid.org	?	?	12/12/2020
USA/AZ-TG640888/2020	ncov	EPI_ISL_695809	?	2020-04-13	North America	USA	Arizona		North America	USA	Arizona	genome	29867	Human	?	?	20B	B.1.1	GR	Sonora Quest Laboratories, Laboratory Sciences of Arizona	TGen North	Jolene Bowers et al	https://www.gisaid.org	?	?	12/12/2020
USA/AZ-TG640903/2020	ncov	EPI_ISL_695810	?	2020-04-13	North America	USA	Arizona		North America	USA	Arizona	genome	29863	Human	?	?	20C	B.1	GH	Sonora Quest Laboratories, Laboratory Sciences of Arizona	TGen North	Jolene Bowers et al	https://www.gisaid.org	?	?	12/12/2020
USA/AZ-TG640907/2020	ncov	EPI_ISL_695811	?	2020-04-27	North America	USA	Arizona		North America	USA	Arizona	genome	29865	Human	?	?	20A	B.1.5	G	Sonora Quest Laboratories, Laboratory Sciences of Arizona	TGen North	Jolene Bowers et al	https://www.gisaid.org	?	?	12/12/2020
USA/AZ-TG640908/2020	ncov	EPI_ISL_695812	?	2020-04-13	North America	USA	Arizona		North America	USA	Arizona	genome	29746	Human	?	?	20B	B.1	G	Sonora Quest Laboratories, Laboratory Sciences of Arizona	TGen North	Jolene Bowers et al	https://www.gisaid.org	?	?	12/12/2020
USA/AZ-TG640911/2020	ncov	EPI_ISL_695813	?	2020-03-24	North America	USA	Arizona		North America	USA	Arizona	genome	29580	Human	?	?	20C	B.1.265	GH	Sonora Quest Laboratories, Laboratory Sciences of Arizona	TGen North	Jolene Bowers et al	https://www.gisaid.org	?	?	12/12/2020
USA/AZ-TG640914/2020	ncov	EPI_ISL_695814	?	2020-03-25	North America	USA	Arizona		North America	USA	Arizona	genome	29864	Human	?	?	20A	B.1.5	G	Sonora Quest Laboratories, Laboratory Sciences of Arizona	TGen North	Jolene Bowers et al	https://www.gisaid.org	?	?	12/12/2020
USA/AZ-TG640916/2020	ncov	EPI_ISL_695815	?	2020-04-10	North America	USA	Arizona		North America	USA	Arizona	genome	29773	Human	?	?	20C	B.1	GH	Sonora Quest Laboratories, Laboratory Sciences of Arizona	TGen North	Jolene Bowers et al	https://www.gisaid.org	?	?	12/12/2020
USA/AZ-TG640919/2020	ncov	EPI_ISL_695816	?	2020-04-27	North America	USA	Arizona		North America	USA	Arizona	genome	29858	Human	?	?	20A	B.1.5	G	Sonora Quest Laboratories, Laboratory Sciences of Arizona	TGen North	Jolene Bowers et al	https://www.gisaid.org	?	?	12/12/2020
USA/AZ-TG640922/2020	ncov	EPI_ISL_695817	?	2020-04-27	North America	USA	Arizona		North America	USA	Arizona	genome	29899	Human	?	?	20A	B.1.255	GH	Sonora Quest Laboratories, Laboratory Sciences of Arizona	TGen North	Jolene Bowers et al	https://www.gisaid.org	?	?	12/12/2020
USA/AZ-TG640925/2020	ncov	EPI_ISL_695818	?	2020-04-12	North America	USA	Arizona		North America	USA	Arizona	genome	29854	Human	?	?	20C	B.1.265	GH	Sonora Quest Laboratories, Laboratory Sciences of Arizona	TGen North	Jolene Bowers et al	https://www.gisaid.org	?	?	12/12/2020
USA/AZ-TG640927/2020	ncov	EPI_ISL_695819	?	2020-04-13	North America	USA	Arizona		North America	USA	Arizona	genome	29847	Human	?	?	20C	B.1.265	GH	Sonora Quest Laboratories, Laboratory Sciences of Arizona	TGen North	Jolene Bowers et al	https://www.gisaid.org	?	?	12/12/2020
USA/AZ-TG640936/2020	ncov	EPI_ISL_695820	?	2020-04-12	North America	USA	Arizona		North America	USA	Arizona	genome	29850	Human	?	?	20C	B.1.265	GH	Sonora Quest Laboratories, Laboratory Sciences of Arizona	TGen North	Jolene Bowers et al	https://www.gisaid.org	?	?	12/12/2020
USA/AZ-TG640942/2020	ncov	EPI_ISL_695821	?	2020-04-13	North America	USA	Arizona		North America	USA	Arizona	genome	29864	Human	?	?	20C	B.1.5	G	Sonora Quest Laboratories, Laboratory Sciences of Arizona	TGen North	Jolene Bowers et al	https://www.gisaid.org	?	?	12/12/2020
USA/AZ-TG640944/2020	ncov	EPI_ISL_695822	?	2020-04-27	North America	USA	Arizona		North America	USA	Arizona	genome	29865	Human	?	?	20B	B.1.1	GR	Sonora Quest Laboratories, Laboratory Sciences of Arizona	TGen North	Jolene Bowers et al	https://www.gisaid.org	?	?	12/12/2020
USA/AZ-TG640950/2020	ncov	EPI_ISL_695823	?	2020-04-10	North America	USA	Arizona		North America	USA	Arizona	genome	29879	Human	?	?	20C	B.1	GH	Sonora Quest Laboratories, Laboratory Sciences of Arizona	TGen North	Jolene Bowers et al	https://www.gisaid.org	?	?	12/12/2020
USA/AZ-TG640956/2020	ncov	EPI_ISL_695824	?	2020-04-27	North America	USA	Arizona		North America	USA	Arizona	genome	29895	Human	?	?	20C	B.1	GH	Sonora Quest Laboratories, Laboratory Sciences of Arizona	TGen North	Jolene Bowers et al	https://www.gisaid.org	?	?	12/12/2020
USA/AZ-TG640957/2020	ncov	EPI_ISL_695825	?	2020-04-27	North America	USA	Arizona		North America	USA	Arizona	genome	29888	Human	?	?	20B	B.1.1	GR	Sonora Quest Laboratories, Laboratory Sciences of Arizona	TGen North	Jolene Bowers et al	https://www.gisaid.org	?	?	12/12/2020
USA/AZ-TG640962/2020	ncov	EPI_ISL_695826	?	2020-04-27	North America	USA	Arizona		North America	USA	Arizona	genome	29855	Human	?	?	20B	B.1.1	GR	Sonora Quest Laboratories, Laboratory Sciences of Arizona	TGen North	Jolene Bowers et al	https://www.gisaid.org	?	?	12/12/2020
USA/AZ-TG640963/2020	ncov	EPI_ISL_695827	?	2020-04-27	North America	USA	Arizona		North America	USA	Arizona	genome	29853	Human	?	?	20A	B.1.5	G	Sonora Quest Laboratories, Laboratory Sciences of Arizona	TGen North	Jolene Bowers et al	https://www.gisaid.org	?	?	12/12/2020
USA/AZ-TG640965/2020	ncov	EPI_ISL_695828	?	2020-04-02	North America	USA	Arizona		North America	USA	Arizona	genome	29877	Human	?	?	20A	B.1.255	GH	Sonora Quest Laboratories, Laboratory Sciences of Arizona	TGen North	Jolene Bowers et al	https://www.gisaid.org	?	?	12/12/2020
USA/AZ-TG640967/2020	ncov	EPI_ISL_695829	?	2020-04-26	North America	USA	Arizona		North America	USA	Arizona	genome	29878	Human	?	?	20C	B.1	GH	Sonora Quest Laboratories, Laboratory Sciences of Arizona	TGen North	Jolene Bowers et al	https://www.gisaid.org	?	?	12/12/2020
USA/AZ-TG645812/2020	ncov	EPI_ISL_695830	?	2020-08-04	North America	USA	Arizona		North America	USA	Arizona	genome	29877	Human	?	?	20A	B.1.240	G	AZ SPHL, Arizona Department of Health Services	TGen North	Jolene Bowers et al	https://www.gisaid.org	?	?	12/12/2020
USA/AZ-TG645813/2020	ncov	EPI_ISL_695831	?	2020-08-04	North America	USA	Arizona		North America	USA	Arizona	genome	29865	Human	?	?	20A	B.1.5	G	AZ SPHL, Arizona Department of Health Services	TGen North	Jolene Bowers et al	https://www.gisaid.org	?	?	12/12/2020
USA/AZ-TG645817/2020	ncov	EPI_ISL_695832	?	2020-08-06	North America	USA	Arizona		North America	USA	Arizona	genome	29873	Human	?	?	20A	B.1.240	G	AZ SPHL, Arizona Department of Health Services	TGen North	Jolene Bowers et al	https://www.gisaid.org	?	?	12/12/2020
USA/AZ-TG645818/2020	ncov	EPI_ISL_695833	?	2020-08-07	North America	USA	Arizona		North America	USA	Arizona	genome	29823	Human	?	?	20B	B.1.1	GR	AZ SPHL, Arizona Department of Health Services	TGen North	Jolene Bowers et al	https://www.gisaid.org	?	?	12/12/2020
USA/AZ-TG645821/2020	ncov	EPI_ISL_695834	?	2020-08-07	North America	USA	Arizona		North America	USA	Arizona	genome	29865	Human	?	?	20A	B.1.5	G	AZ SPHL, Arizona Department of Health Services	TGen North	Jolene Bowers et al	https://www.gisaid.org	?	?	12/12/2020
USA/AZ-TG645822/2020	ncov	EPI_ISL_695835	?	2020-08-07	North America	USA	Arizona		North America	USA	Arizona	genome	29865	Human	?	?	20C	B.1	GH	AZ SPHL, Arizona Department of Health Services	TGen North	Jolene Bowers et al	https://www.gisaid.org	?	?	12/12/2020
USA/AZ-TG645823/2020	ncov	EPI_ISL_695836	?	2020-08-07	North America	USA	Arizona		North America	USA	Arizona	genome	29859	Human	?	?	20C	B.1	GH	AZ SPHL, Arizona Department of Health Services	TGen North	Jolene Bowers et al	https://www.gisaid.org	?	?	12/12/2020
USA/AZ-TG645832/2020	ncov	EPI_ISL_695837	?	2020-08-10	North America	USA	Arizona		North America	USA	Arizona	genome	29865	Human	?	?	20A	B.1	G	AZ SPHL, Arizona Department of Health Services	TGen North	Jolene Bowers et al	https://www.gisaid.org	?	?	12/12/2020
USA/AZ-TG645833/2020	ncov	EPI_ISL_695838	?	2020-08-07	North America	USA	Arizona		North America	USA	Arizona	genome	29851	Human	?	?	20A	B.1	G	AZ SPHL, Arizona Department of Health Services	TGen North	Jolene Bowers et al	https://www.gisaid.org	?	?	12/12/2020
USA/AZ-TG645835/2020	ncov	EPI_ISL_695839	?	2020-08-10	North America	USA	Arizona		North America	USA	Arizona	genome	29865	Human	?	?	20A	B.1.5	G	AZ SPHL, Arizona Department of Health Services	TGen North	Jolene Bowers et al	https://www.gisaid.org	?	?	12/12/2020
USA/AZ-TG648587/2020	ncov	EPI_ISL_695840	?	2020-04-27	North America	USA	Arizona		North America	USA	Arizona	genome	29863	Human	?	?	20A	B.1.147	G	Sonora Quest Laboratories, Laboratory Sciences of Arizona	TGen North	Jolene Bowers et al	https://www.gisaid.org	?	?	12/12/2020
USA/AZ-TG648588/2020	ncov	EPI_ISL_695841	?	2020-04-12	North America	USA	Arizona		North America	USA	Arizona	genome	29784	Human	?	?	20C	B.1.265	GH	Sonora Quest Laboratories, Laboratory Sciences of Arizona	TGen North	Jolene Bowers et al	https://www.gisaid.org	?	?	12/12/2020
USA/AZ-TG648590/2020	ncov	EPI_ISL_695842	?	2020-04-27	North America	USA	Arizona		North America	USA	Arizona	genome	29815	Human	?	?	20C	B.1	GH	Sonora Quest Laboratories, Laboratory Sciences of Arizona	TGen North	Jolene Bowers et al	https://www.gisaid.org	?	?	12/12/2020
USA/AZ-TG648591/2020	ncov	EPI_ISL_695843	?	2020-04-27	North America	USA	Arizona		North America	USA	Arizona	genome	29895	Human	?	?	20A	B.1.178	G	Sonora Quest Laboratories, Laboratory Sciences of Arizona	TGen North	Jolene Bowers et al	https://www.gisaid.org	?	?	12/12/2020
USA/AZ-TG648592/2020	ncov	EPI_ISL_695844	?	2020-04-27	North America	USA	Arizona		North America	USA	Arizona	genome	29734	Human	?	?	20A	B.1.5	G	Sonora Quest Laboratories, Laboratory Sciences of Arizona	TGen North	Jolene Bowers et al	https://www.gisaid.org	?	?	12/12/2020
USA/AZ-TG648593/2020	ncov	EPI_ISL_695845	?	2020-04-29	North America	USA	Arizona		North America	USA	Arizona	genome	29886	Human	?	?	20C	B.1	GH	Sonora Quest Laboratories, Laboratory Sciences of Arizona	TGen North	Jolene Bowers et al	https://www.gisaid.org	?	?	12/12/2020
USA/AZ-TG648594/2020	ncov	EPI_ISL_695846	?	2020-04-27	North America	USA	Arizona		North America	USA	Arizona	genome	29717	Human	?	?	20A	B.1.147	G	Sonora Quest Laboratories, Laboratory Sciences of Arizona	TGen North	Jolene Bowers et al	https://www.gisaid.org	?	?	12/12/2020
USA/AZ-TG648595/2020	ncov	EPI_ISL_695847	?	2020-04-29	North America	USA	Arizona		North America	USA	Arizona	genome	29865	Human	?	?	20C	B.1	GH	Sonora Quest Laboratories, Laboratory Sciences of Arizona	TGen North	Jolene Bowers et al	https://www.gisaid.org	?	?	12/12/2020
USA/AZ-TG648597/2020	ncov	EPI_ISL_695848	?	2020-04-28	North America	USA	Arizona		North America	USA	Arizona	genome	29788	Human	?	?	20C	B.1.265	GH	Sonora Quest Laboratories, Laboratory Sciences of Arizona	TGen North	Jolene Bowers et al	https://www.gisaid.org	?	?	12/12/2020
USA/AZ-TG648598/2020	ncov	EPI_ISL_695849	?	2020-04-27	North America	USA	Arizona		North America	USA	Arizona	genome	29896	Human	?	?	20C	B.1	GH	Sonora Quest Laboratories, Laboratory Sciences of Arizona	TGen North	Jolene Bowers et al	https://www.gisaid.org	?	?	12/12/2020
USA/AZ-TG648600/2020	ncov	EPI_ISL_695850	?	2020-04-27	North America	USA	Arizona		North America	USA	Arizona	genome	29844	Human	?	?	20C	B.1.265	GH	Sonora Quest Laboratories, Laboratory Sciences of Arizona	TGen North	Jolene Bowers et al	https://www.gisaid.org	?	?	12/12/2020
USA/AZ-TG648601/2020	ncov	EPI_ISL_695851	?	2020-04-27	North America	USA	Arizona		North America	USA	Arizona	genome	29836	Human	?	?	20B	B.1.1	GR	Sonora Quest Laboratories, Laboratory Sciences of Arizona	TGen North	Jolene Bowers et al	https://www.gisaid.org	?	?	12/12/2020
USA/AZ-TG648603/2020	ncov	EPI_ISL_695852	?	2020-04-27	North America	USA	Arizona		North America	USA	Arizona	genome	29826	Human	?	?	20C	B.1	GH	Sonora Quest Laboratories, Laboratory Sciences of Arizona	TGen North	Jolene Bowers et al	https://www.gisaid.org	?	?	12/12/2020
USA/AZ-TG648604/2020	ncov	EPI_ISL_695853	?	2020-04-28	North America	USA	Arizona		North America	USA	Arizona	genome	29799	Human	?	?	19B	A	S	Sonora Quest Laboratories, Laboratory Sciences of Arizona	TGen North	Jolene Bowers et al	https://www.gisaid.org	?	?	12/12/2020
USA/AZ-TG648607/2020	ncov	EPI_ISL_695854	?	2020-04-27	North America	USA	Arizona		North America	USA	Arizona	genome	29781	Human	?	?	20C	B.1.265	GH	Sonora Quest Laboratories, Laboratory Sciences of Arizona	TGen North	Jolene Bowers et al	https://www.gisaid.org	?	?	12/12/2020
USA/AZ-TG648608/2020	ncov	EPI_ISL_695855	?	2020-04-27	North America	USA	Arizona		North America	USA	Arizona	genome	29793	Human	?	?	20C	B.1	GH	Sonora Quest Laboratories, Laboratory Sciences of Arizona	TGen North	Jolene Bowers et al	https://www.gisaid.org	?	?	12/12/2020
USA/AZ-TG648611/2020	ncov	EPI_ISL_695856	?	2020-04-27	North America	USA	Arizona		North America	USA	Arizona	genome	29865	Human	?	?	20C	B.1.265	GH	Sonora Quest Laboratories, Laboratory Sciences of Arizona	TGen North	Jolene Bowers et al	https://www.gisaid.org	?	?	12/12/2020
USA/AZ-TG648613/2020	ncov	EPI_ISL_695857	?	2020-04-29	North America	USA	Arizona		North America	USA	Arizona	genome	29865	Human	?	?	20C	B.1.265	GH	Sonora Quest Laboratories, Laboratory Sciences of Arizona	TGen North	Jolene Bowers et al	https://www.gisaid.org	?	?	12/12/2020
USA/AZ-TG648614/2020	ncov	EPI_ISL_695858	?	2020-04-27	North America	USA	Arizona		North America	USA	Arizona	genome	29865	Human	?	?	20C	B.1	GH	Sonora Quest Laboratories, Laboratory Sciences of Arizona	TGen North	Jolene Bowers et al	https://www.gisaid.org	?	?	12/12/2020
USA/AZ-TG648616/2020	ncov	EPI_ISL_695859	?	2020-04-29	North America	USA	Arizona		North America	USA	Arizona	genome	29838	Human	?	?	20C	B.1	GH	Sonora Quest Laboratories, Laboratory Sciences of Arizona	TGen North	Jolene Bowers et al	https://www.gisaid.org	?	?	12/12/2020
USA/AZ-TG648618/2020	ncov	EPI_ISL_695860	?	2020-04-27	North America	USA	Arizona		North America	USA	Arizona	genome	29770	Human	?	?	20C	B.1	GH	Sonora Quest Laboratories, Laboratory Sciences of Arizona	TGen North	Jolene Bowers et al	https://www.gisaid.org	?	?	12/12/2020
USA/AZ-TG648621/2020	ncov	EPI_ISL_695861	?	2020-04-27	North America	USA	Arizona		North America	USA	Arizona	genome	29865	Human	?	?	20A	B.1.178	G	Sonora Quest Laboratories, Laboratory Sciences of Arizona	TGen North	Jolene Bowers et al	https://www.gisaid.org	?	?	12/12/2020
USA/AZ-TG648623/2020	ncov	EPI_ISL_695862	?	2020-04-27	North America	USA	Arizona		North America	USA	Arizona	genome	29899	Human	?	?	20B	B.1.1	GR	Sonora Quest Laboratories, Laboratory Sciences of Arizona	TGen North	Jolene Bowers et al	https://www.gisaid.org	?	?	12/12/2020
USA/AZ-TG648625/2020	ncov	EPI_ISL_695863	?	2020-04-27	North America	USA	Arizona		North America	USA	Arizona	genome	29866	Human	?	?	20A	B.1.178	G	Sonora Quest Laboratories, Laboratory Sciences of Arizona	TGen North	Jolene Bowers et al	https://www.gisaid.org	?	?	12/12/2020
USA/AZ-TG648627/2020	ncov	EPI_ISL_695864	?	2020-04-29	North America	USA	Arizona		North America	USA	Arizona	genome	29849	Human	?	?	20A	B.1.255	GH	Sonora Quest Laboratories, Laboratory Sciences of Arizona	TGen North	Jolene Bowers et al	https://www.gisaid.org	?	?	12/12/2020
USA/AZ-TG648628/2020	ncov	EPI_ISL_695865	?	2020-04-29	North America	USA	Arizona		North America	USA	Arizona	genome	29890	Human	?	?	20B	B.1.1	GR	Sonora Quest Laboratories, Laboratory Sciences of Arizona	TGen North	Jolene Bowers et al	https://www.gisaid.org	?	?	12/12/2020
USA/AZ-TG648629/2020	ncov	EPI_ISL_695866	?	2020-04-29	North America	USA	Arizona		North America	USA	Arizona	genome	29868	Human	?	?	20A	B.1.189	G	Sonora Quest Laboratories, Laboratory Sciences of Arizona	TGen North	Jolene Bowers et al	https://www.gisaid.org	?	?	12/12/2020
USA/AZ-TG648630/2020	ncov	EPI_ISL_695867	?	2020-04-28	North America	USA	Arizona		North America	USA	Arizona	genome	29865	Human	?	?	20C	B.1	GH	Sonora Quest Laboratories, Laboratory Sciences of Arizona	TGen North	Jolene Bowers et al	https://www.gisaid.org	?	?	12/12/2020
USA/AZ-TG648632/2020	ncov	EPI_ISL_695868	?	2020-04-29	North America	USA	Arizona		North America	USA	Arizona	genome	29898	Human	?	?	20B	B.1.1	GR	Sonora Quest Laboratories, Laboratory Sciences of Arizona	TGen North	Jolene Bowers et al	https://www.gisaid.org	?	?	12/12/2020
USA/AZ-TG648633/2020	ncov	EPI_ISL_695869	?	2020-04-27	North America	USA	Arizona		North America	USA	Arizona	genome	29873	Human	?	?	20C	B.1	GH	Sonora Quest Laboratories, Laboratory Sciences of Arizona	TGen North	Jolene Bowers et al	https://www.gisaid.org	?	?	12/12/2020
USA/AZ-TG648634/2020	ncov	EPI_ISL_695870	?	2020-04-29	North America	USA	Arizona		North America	USA	Arizona	genome	29893	Human	?	?	20C	B.1	GH	Sonora Quest Laboratories, Laboratory Sciences of Arizona	TGen North	Jolene Bowers et al	https://www.gisaid.org	?	?	12/12/2020
USA/AZ-TG648635/2020	ncov	EPI_ISL_695871	?	2020-04-27	North America	USA	Arizona		North America	USA	Arizona	genome	29875	Human	?	?	20A	B.1.255	GH	Sonora Quest Laboratories, Laboratory Sciences of Arizona	TGen North	Jolene Bowers et al	https://www.gisaid.org	?	?	12/12/2020
USA/AZ-TG648636/2020	ncov	EPI_ISL_695872	?	2020-04-29	North America	USA	Arizona		North America	USA	Arizona	genome	29831	Human	?	?	19B	A	S	Sonora Quest Laboratories, Laboratory Sciences of Arizona	TGen North	Jolene Bowers et al	https://www.gisaid.org	?	?	12/12/2020
USA/AZ-TG648638/2020	ncov	EPI_ISL_695873	?	2020-04-27	North America	USA	Arizona		North America	USA	Arizona	genome	29870	Human	?	?	20A	B.1	GH	Sonora Quest Laboratories, Laboratory Sciences of Arizona	TGen North	Jolene Bowers et al	https://www.gisaid.org	?	?	12/12/2020
USA/AZ-TG648639/2020	ncov	EPI_ISL_695874	?	2020-04-29	North America	USA	Arizona		North America	USA	Arizona	genome	29838	Human	?	?	20B	B.1.1	GR	Sonora Quest Laboratories, Laboratory Sciences of Arizona	TGen North	Jolene Bowers et al	https://www.gisaid.org	?	?	12/12/2020
USA/AZ-TG648640/2020	ncov	EPI_ISL_695875	?	2020-04-27	North America	USA	Arizona		North America	USA	Arizona	genome	29829	Human	?	?	20C	B.1	GH	Sonora Quest Laboratories, Laboratory Sciences of Arizona	TGen North	Jolene Bowers et al	https://www.gisaid.org	?	?	12/12/2020
USA/AZ-TG648642/2020	ncov	EPI_ISL_695876	?	2020-04-13	North America	USA	Arizona		North America	USA	Arizona	genome	29865	Human	?	?	20C	B.1.265	GH	Sonora Quest Laboratories, Laboratory Sciences of Arizona	TGen North	Jolene Bowers et al	https://www.gisaid.org	?	?	12/12/2020
USA/AZ-TG648644/2020	ncov	EPI_ISL_695877	?	2020-04-28	North America	USA	Arizona		North America	USA	Arizona	genome	29861	Human	?	?	20C	B.1.370	GH	Sonora Quest Laboratories, Laboratory Sciences of Arizona	TGen North	Jolene Bowers et al	https://www.gisaid.org	?	?	12/12/2020
USA/AZ-TG648646/2020	ncov	EPI_ISL_695878	?	2020-04-27	North America	USA	Arizona		North America	USA	Arizona	genome	29864	Human	?	?	20A	B.1.98	G	Sonora Quest Laboratories, Laboratory Sciences of Arizona	TGen North	Jolene Bowers et al	https://www.gisaid.org	?	?	12/12/2020
USA/AZ-TG648647/2020	ncov	EPI_ISL_695879	?	2020-04-29	North America	USA	Arizona		North America	USA	Arizona	genome	29831	Human	?	?	20C	B.1	GH	Sonora Quest Laboratories, Laboratory Sciences of Arizona	TGen North	Jolene Bowers et al	https://www.gisaid.org	?	?	12/12/2020
USA/AZ-TG648649/2020	ncov	EPI_ISL_695880	?	2020-04-28	North America	USA	Arizona		North America	USA	Arizona	genome	29839	Human	?	?	20B	B.1.1	GR	Sonora Quest Laboratories, Laboratory Sciences of Arizona	TGen North	Jolene Bowers et al	https://www.gisaid.org	?	?	12/12/2020
USA/AZ-TG648653/2020	ncov	EPI_ISL_695881	?	2020-04-29	North America	USA	Arizona		North America	USA	Arizona	genome	29880	Human	?	?	20C	B.1	GH	Sonora Quest Laboratories, Laboratory Sciences of Arizona	TGen North	Jolene Bowers et al	https://www.gisaid.org	?	?	12/12/2020
USA/AZ-TG648657/2020	ncov	EPI_ISL_695882	?	2020-04-28	North America	USA	Arizona		North America	USA	Arizona	genome	29865	Human	?	?	20C	B.1	GH	Sonora Quest Laboratories, Laboratory Sciences of Arizona	TGen North	Jolene Bowers et al	https://www.gisaid.org	?	?	12/12/2020
USA/AZ-TG648661/2020	ncov	EPI_ISL_695883	?	2020-04-27	North America	USA	Arizona		North America	USA	Arizona	genome	29869	Human	?	?	20B	B.1.1	GR	Sonora Quest Laboratories, Laboratory Sciences of Arizona	TGen North	Jolene Bowers et al	https://www.gisaid.org	?	?	12/12/2020
USA/AZ-TG648663/2020	ncov	EPI_ISL_695884	?	2020-04-27	North America	USA	Arizona		North America	USA	Arizona	genome	29857	Human	?	?	20C	B.1	GH	Sonora Quest Laboratories, Laboratory Sciences of Arizona	TGen North	Jolene Bowers et al	https://www.gisaid.org	?	?	12/12/2020
USA/AZ-TG648664/2020	ncov	EPI_ISL_695885	?	2020-04-29	North America	USA	Arizona		North America	USA	Arizona	genome	29816	Human	?	?	20B	B.1.1	GR	Sonora Quest Laboratories, Laboratory Sciences of Arizona	TGen North	Jolene Bowers et al	https://www.gisaid.org	?	?	12/12/2020
USA/AZ-TG648665/2020	ncov	EPI_ISL_695886	?	2020-04-28	North America	USA	Arizona		North America	USA	Arizona	genome	29894	Human	?	?	20C	B.1.370	GH	Sonora Quest Laboratories, Laboratory Sciences of Arizona	TGen North	Jolene Bowers et al	https://www.gisaid.org	?	?	12/12/2020
USA/AZ-TG648670/2020	ncov	EPI_ISL_695887	?	2020-04-27	North America	USA	Arizona		North America	USA	Arizona	genome	29840	Human	?	?	20C	B.1	GH	Sonora Quest Laboratories, Laboratory Sciences of Arizona	TGen North	Jolene Bowers et al	https://www.gisaid.org	?	?	12/12/2020
USA/AZ-TG648671/2020	ncov	EPI_ISL_695888	?	2020-04-27	North America	USA	Arizona		North America	USA	Arizona	genome	29863	Human	?	?	20C	B.1	GH	Sonora Quest Laboratories, Laboratory Sciences of Arizona	TGen North	Jolene Bowers et al	https://www.gisaid.org	?	?	12/12/2020
USA/AZ-TG648674/2020	ncov	EPI_ISL_695889	?	2020-04-29	North America	USA	Arizona		North America	USA	Arizona	genome	29879	Human	?	?	20C	B.1.265	GH	Sonora Quest Laboratories, Laboratory Sciences of Arizona	TGen North	Jolene Bowers et al	https://www.gisaid.org	?	?	12/12/2020
USA/AZ-TG648675/2020	ncov	EPI_ISL_695890	?	2020-04-27	North America	USA	Arizona		North America	USA	Arizona	genome	29864	Human	?	?	20A	B.1.255	GH	Sonora Quest Laboratories, Laboratory Sciences of Arizona	TGen North	Jolene Bowers et al	https://www.gisaid.org	?	?	12/12/2020
USA/AZ-TG648676/2020	ncov	EPI_ISL_695891	?	2020-04-29	North America	USA	Arizona		North America	USA	Arizona	genome	29865	Human	?	?	20C	B.1	GH	Sonora Quest Laboratories, Laboratory Sciences of Arizona	TGen North	Jolene Bowers et al	https://www.gisaid.org	?	?	12/12/2020
USA/AZ-TG648680/2020	ncov	EPI_ISL_695892	?	2020-04-29	North America	USA	Arizona		North America	USA	Arizona	genome	29759	Human	?	?	20C	B.1	GH	Sonora Quest Laboratories, Laboratory Sciences of Arizona	TGen North	Jolene Bowers et al	https://www.gisaid.org	?	?	12/12/2020
USA/AZ-TG648687/2020	ncov	EPI_ISL_695893	?	2020-04-10	North America	USA	Arizona		North America	USA	Arizona	genome	29770	Human	?	?	20C	B.1.265	GH	Sonora Quest Laboratories, Laboratory Sciences of Arizona	TGen North	Jolene Bowers et al	https://www.gisaid.org	?	?	12/12/2020
USA/AZ-TG648689/2020	ncov	EPI_ISL_695894	?	2020-04-11	North America	USA	Arizona		North America	USA	Arizona	genome	29858	Human	?	?	20C	B.1	GH	Sonora Quest Laboratories, Laboratory Sciences of Arizona	TGen North	Jolene Bowers et al	https://www.gisaid.org	?	?	12/12/2020
USA/AZ-TG648692/2020	ncov	EPI_ISL_695895	?	2020-04-13	North America	USA	Arizona		North America	USA	Arizona	genome	29618	Human	?	?	20A	B.1.255	GH	Sonora Quest Laboratories, Laboratory Sciences of Arizona	TGen North	Jolene Bowers et al	https://www.gisaid.org	?	?	12/12/2020
USA/AZ-TG648694/2020	ncov	EPI_ISL_695896	?	2020-04-10	North America	USA	Arizona		North America	USA	Arizona	genome	29760	Human	?	?	20C	B.1.265	GH	Sonora Quest Laboratories, Laboratory Sciences of Arizona	TGen North	Jolene Bowers et al	https://www.gisaid.org	?	?	12/12/2020
USA/AZ-TG648701/2020	ncov	EPI_ISL_695897	?	2020-04-13	North America	USA	Arizona		North America	USA	Arizona	genome	29729	Human	?	?	20C	B.1	GH	Sonora Quest Laboratories, Laboratory Sciences of Arizona	TGen North	Jolene Bowers et al	https://www.gisaid.org	?	?	12/12/2020
USA/AZ-TG648703/2020	ncov	EPI_ISL_695898	?	2020-04-11	North America	USA	Arizona		North America	USA	Arizona	genome	29760	Human	?	?	20C	B.1.265	GH	Sonora Quest Laboratories, Laboratory Sciences of Arizona	TGen North	Jolene Bowers et al	https://www.gisaid.org	?	?	12/12/2020
USA/AZ-TG648706/2020	ncov	EPI_ISL_695899	?	2020-04-09	North America	USA	Arizona		North America	USA	Arizona	genome	29555	Human	?	?	20C	B.1.320	GH	Sonora Quest Laboratories, Laboratory Sciences of Arizona	TGen North	Jolene Bowers et al	https://www.gisaid.org	?	?	12/12/2020
USA/AZ-TG648707/2020	ncov	EPI_ISL_695900	?	2020-04-13	North America	USA	Arizona		North America	USA	Arizona	genome	29757	Human	?	?	20C	B.1.265	GH	Sonora Quest Laboratories, Laboratory Sciences of Arizona	TGen North	Jolene Bowers et al	https://www.gisaid.org	?	?	12/12/2020
USA/AZ-TG648710/2020	ncov	EPI_ISL_695901	?	2020-04-13	North America	USA	Arizona		North America	USA	Arizona	genome	29657	Human	?	?	20C	B.1	GH	Sonora Quest Laboratories, Laboratory Sciences of Arizona	TGen North	Jolene Bowers et al	https://www.gisaid.org	?	?	12/12/2020
USA/AZ-TG648712/2020	ncov	EPI_ISL_695902	?	2020-04-27	North America	USA	Arizona		North America	USA	Arizona	genome	29737	Human	?	?	20C	B.1	GH	Sonora Quest Laboratories, Laboratory Sciences of Arizona	TGen North	Jolene Bowers et al	https://www.gisaid.org	?	?	12/12/2020
USA/AZ-TG648715/2020	ncov	EPI_ISL_695903	?	2020-04-13	North America	USA	Arizona		North America	USA	Arizona	genome	29741	Human	?	?	20C	B.1.265	GH	Sonora Quest Laboratories, Laboratory Sciences of Arizona	TGen North	Jolene Bowers et al	https://www.gisaid.org	?	?	12/12/2020
USA/AZ-TG648716/2020	ncov	EPI_ISL_695904	?	2020-04-13	North America	USA	Arizona		North America	USA	Arizona	genome	29715	Human	?	?	20C	B.1	GH	Sonora Quest Laboratories, Laboratory Sciences of Arizona	TGen North	Jolene Bowers et al	https://www.gisaid.org	?	?	12/12/2020
USA/AZ-TG648717/2020	ncov	EPI_ISL_695905	?	2020-04-13	North America	USA	Arizona		North America	USA	Arizona	genome	29847	Human	?	?	20C	B.1	GH	Sonora Quest Laboratories, Laboratory Sciences of Arizona	TGen North	Jolene Bowers et al	https://www.gisaid.org	?	?	12/12/2020
USA/AZ-TG648720/2020	ncov	EPI_ISL_695906	?	2020-04-13	North America	USA	Arizona		North America	USA	Arizona	genome	29855	Human	?	?	20C	B.1.265	GH	Sonora Quest Laboratories, Laboratory Sciences of Arizona	TGen North	Jolene Bowers et al	https://www.gisaid.org	?	?	12/12/2020
USA/AZ-TG648721/2020	ncov	EPI_ISL_695907	?	2020-04-27	North America	USA	Arizona		North America	USA	Arizona	genome	29644	Human	?	?	20C	B.1	GH	Sonora Quest Laboratories, Laboratory Sciences of Arizona	TGen North	Jolene Bowers et al	https://www.gisaid.org	?	?	12/12/2020
USA/AZ-TG648723/2020	ncov	EPI_ISL_695908	?	2020-04-13	North America	USA	Arizona		North America	USA	Arizona	genome	29864	Human	?	?	20A	B.1	GH	Sonora Quest Laboratories, Laboratory Sciences of Arizona	TGen North	Jolene Bowers et al	https://www.gisaid.org	?	?	12/12/2020
USA/AZ-TG648724/2020	ncov	EPI_ISL_695909	?	2020-04-13	North America	USA	Arizona		North America	USA	Arizona	genome	29784	Human	?	?	20C	B.1	GH	Sonora Quest Laboratories, Laboratory Sciences of Arizona	TGen North	Jolene Bowers et al	https://www.gisaid.org	?	?	12/12/2020
USA/AZ-TG648725/2020	ncov	EPI_ISL_695910	?	2020-04-11	North America	USA	Arizona		North America	USA	Arizona	genome	29741	Human	?	?	20C	B.1.265	GH	Sonora Quest Laboratories, Laboratory Sciences of Arizona	TGen North	Jolene Bowers et al	https://www.gisaid.org	?	?	12/12/2020
USA/AZ-TG648726/2020	ncov	EPI_ISL_695911	?	2020-04-10	North America	USA	Arizona		North America	USA	Arizona	genome	29790	Human	?	?	20C	B.1.265	GH	Sonora Quest Laboratories, Laboratory Sciences of Arizona	TGen North	Jolene Bowers et al	https://www.gisaid.org	?	?	12/12/2020
USA/AZ-TG648727/2020	ncov	EPI_ISL_695912	?	2020-04-27	North America	USA	Arizona		North America	USA	Arizona	genome	29788	Human	?	?	20C	B.1.370	GH	Sonora Quest Laboratories, Laboratory Sciences of Arizona	TGen North	Jolene Bowers et al	https://www.gisaid.org	?	?	12/12/2020
USA/AZ-TG648728/2020	ncov	EPI_ISL_695913	?	2020-04-11	North America	USA	Arizona		North America	USA	Arizona	genome	29870	Human	?	?	20C	B.1.265	GH	Sonora Quest Laboratories, Laboratory Sciences of Arizona	TGen North	Jolene Bowers et al	https://www.gisaid.org	?	?	12/12/2020
USA/AZ-TG648730/2020	ncov	EPI_ISL_695914	?	2020-04-13	North America	USA	Arizona		North America	USA	Arizona	genome	29864	Human	?	?	20A	B.1.160	GH	Sonora Quest Laboratories, Laboratory Sciences of Arizona	TGen North	Jolene Bowers et al	https://www.gisaid.org	?	?	12/12/2020
USA/AZ-TG648731/2020	ncov	EPI_ISL_695915	?	2020-04-10	North America	USA	Arizona		North America	USA	Arizona	genome	29763	Human	?	?	20C	B.1.265	GH	Sonora Quest Laboratories, Laboratory Sciences of Arizona	TGen North	Jolene Bowers et al	https://www.gisaid.org	?	?	12/12/2020
USA/AZ-TG648732/2020	ncov	EPI_ISL_695916	?	2020-04-13	North America	USA	Arizona		North America	USA	Arizona	genome	29770	Human	?	?	20C	B.1.265	GH	Sonora Quest Laboratories, Laboratory Sciences of Arizona	TGen North	Jolene Bowers et al	https://www.gisaid.org	?	?	12/12/2020
USA/AZ-TG648734/2020	ncov	EPI_ISL_695917	?	2020-04-12	North America	USA	Arizona		North America	USA	Arizona	genome	29756	Human	?	?	20C	B.1.265	GH	Sonora Quest Laboratories, Laboratory Sciences of Arizona	TGen North	Jolene Bowers et al	https://www.gisaid.org	?	?	12/12/2020
USA/AZ-TG648735/2020	ncov	EPI_ISL_695918	?	2020-04-12	North America	USA	Arizona		North America	USA	Arizona	genome	29865	Human	?	?	20C	B.1.265	GH	Sonora Quest Laboratories, Laboratory Sciences of Arizona	TGen North	Jolene Bowers et al	https://www.gisaid.org	?	?	12/12/2020
USA/AZ-TG648736/2020	ncov	EPI_ISL_695919	?	2020-04-10	North America	USA	Arizona		North America	USA	Arizona	genome	29855	Human	?	?	20C	B.1	GH	Sonora Quest Laboratories, Laboratory Sciences of Arizona	TGen North	Jolene Bowers et al	https://www.gisaid.org	?	?	12/12/2020
USA/AZ-TG648737/2020	ncov	EPI_ISL_695920	?	2020-04-13	North America	USA	Arizona		North America	USA	Arizona	genome	29798	Human	?	?	20C	B.1.265	GH	Sonora Quest Laboratories, Laboratory Sciences of Arizona	TGen North	Jolene Bowers et al	https://www.gisaid.org	?	?	12/12/2020
USA/AZ-TG648738/2020	ncov	EPI_ISL_695921	?	2020-04-10	North America	USA	Arizona		North America	USA	Arizona	genome	29825	Human	?	?	20C	B.1.315	GH	Sonora Quest Laboratories, Laboratory Sciences of Arizona	TGen North	Jolene Bowers et al	https://www.gisaid.org	?	?	12/12/2020
USA/AZ-TG648741/2020	ncov	EPI_ISL_695922	?	2020-04-27	North America	USA	Arizona		North America	USA	Arizona	genome	29801	Human	?	?	20C	B.1	GH	Sonora Quest Laboratories, Laboratory Sciences of Arizona	TGen North	Jolene Bowers et al	https://www.gisaid.org	?	?	12/12/2020
USA/AZ-TG648742/2020	ncov	EPI_ISL_695923	?	2020-04-12	North America	USA	Arizona		North America	USA	Arizona	genome	29612	Human	?	?	20C	B.1.265	GH	Sonora Quest Laboratories, Laboratory Sciences of Arizona	TGen North	Jolene Bowers et al	https://www.gisaid.org	?	?	12/12/2020
USA/AZ-TG648743/2020	ncov	EPI_ISL_695924	?	2020-04-13	North America	USA	Arizona		North America	USA	Arizona	genome	29690	Human	?	?	20C	B.1.265	GH	Sonora Quest Laboratories, Laboratory Sciences of Arizona	TGen North	Jolene Bowers et al	https://www.gisaid.org	?	?	12/12/2020
USA/AZ-TG648744/2020	ncov	EPI_ISL_695925	?	2020-04-13	North America	USA	Arizona		North America	USA	Arizona	genome	29854	Human	?	?	20C	B.1	GH	Sonora Quest Laboratories, Laboratory Sciences of Arizona	TGen North	Jolene Bowers et al	https://www.gisaid.org	?	?	12/12/2020
USA/AZ-TG648749/2020	ncov	EPI_ISL_695926	?	2020-04-10	North America	USA	Arizona		North America	USA	Arizona	genome	29845	Human	?	?	20C	B.1	GH	Sonora Quest Laboratories, Laboratory Sciences of Arizona	TGen North	Jolene Bowers et al	https://www.gisaid.org	?	?	12/12/2020
USA/AZ-TG648750/2020	ncov	EPI_ISL_695927	?	2020-04-10	North America	USA	Arizona		North America	USA	Arizona	genome	29797	Human	?	?	20C	B.1	GH	Sonora Quest Laboratories, Laboratory Sciences of Arizona	TGen North	Jolene Bowers et al	https://www.gisaid.org	?	?	12/12/2020
USA/AZ-TG648752/2020	ncov	EPI_ISL_695928	?	2020-04-27	North America	USA	Arizona		North America	USA	Arizona	genome	29853	Human	?	?	20C	B.1	GH	Sonora Quest Laboratories, Laboratory Sciences of Arizona	TGen North	Jolene Bowers et al	https://www.gisaid.org	?	?	12/12/2020
USA/AZ-TG648753/2020	ncov	EPI_ISL_695929	?	2020-04-14	North America	USA	Arizona		North America	USA	Arizona	genome	29788	Human	?	?	20A	B.1.255	GH	Sonora Quest Laboratories, Laboratory Sciences of Arizona	TGen North	Jolene Bowers et al	https://www.gisaid.org	?	?	12/12/2020
USA/AZ-TG648755/2020	ncov	EPI_ISL_695930	?	2020-04-10	North America	USA	Arizona		North America	USA	Arizona	genome	29629	Human	?	?	20C	B.1	GH	Sonora Quest Laboratories, Laboratory Sciences of Arizona	TGen North	Jolene Bowers et al	https://www.gisaid.org	?	?	12/12/2020
USA/AZ-TG648758/2020	ncov	EPI_ISL_695931	?	2020-04-13	North America	USA	Arizona		North America	USA	Arizona	genome	29743	Human	?	?	19A	B.6	O	Sonora Quest Laboratories, Laboratory Sciences of Arizona	TGen North	Jolene Bowers et al	https://www.gisaid.org	?	?	12/12/2020
USA/AZ-TG648759/2020	ncov	EPI_ISL_695932	?	2020-04-13	North America	USA	Arizona		North America	USA	Arizona	genome	29594	Human	?	?	20C	B.1	GH	Sonora Quest Laboratories, Laboratory Sciences of Arizona	TGen North	Jolene Bowers et al	https://www.gisaid.org	?	?	12/12/2020
USA/AZ-TG648760/2020	ncov	EPI_ISL_695933	?	2020-04-27	North America	USA	Arizona		North America	USA	Arizona	genome	29865	Human	?	?	20A	B.1.255	GH	Sonora Quest Laboratories, Laboratory Sciences of Arizona	TGen North	Jolene Bowers et al	https://www.gisaid.org	?	?	12/12/2020
USA/AZ-TG648761/2020	ncov	EPI_ISL_695934	?	2020-04-13	North America	USA	Arizona		North America	USA	Arizona	genome	29646	Human	?	?	20C	B.1	GH	Sonora Quest Laboratories, Laboratory Sciences of Arizona	TGen North	Jolene Bowers et al	https://www.gisaid.org	?	?	12/12/2020
USA/AZ-TG648763/2020	ncov	EPI_ISL_695935	?	2020-04-13	North America	USA	Arizona		North America	USA	Arizona	genome	29865	Human	?	?	20C	B.1	GH	Sonora Quest Laboratories, Laboratory Sciences of Arizona	TGen North	Jolene Bowers et al	https://www.gisaid.org	?	?	12/12/2020
USA/AZ-TG648764/2020	ncov	EPI_ISL_695936	?	2020-04-11	North America	USA	Arizona		North America	USA	Arizona	genome	29865	Human	?	?	19B	A.1	S	Sonora Quest Laboratories, Laboratory Sciences of Arizona	TGen North	Jolene Bowers et al	https://www.gisaid.org	?	?	12/12/2020
USA/AZ-TG648766/2020	ncov	EPI_ISL_695937	?	2020-04-10	North America	USA	Arizona		North America	USA	Arizona	genome	29865	Human	?	?	20C	B.1.265	GH	Sonora Quest Laboratories, Laboratory Sciences of Arizona	TGen North	Jolene Bowers et al	https://www.gisaid.org	?	?	12/12/2020
USA/AZ-TG648767/2020	ncov	EPI_ISL_695938	?	2020-04-13	North America	USA	Arizona		North America	USA	Arizona	genome	29809	Human	?	?	20C	B.1	GH	Sonora Quest Laboratories, Laboratory Sciences of Arizona	TGen North	Jolene Bowers et al	https://www.gisaid.org	?	?	12/12/2020
USA/AZ-TG648768/2020	ncov	EPI_ISL_695939	?	2020-04-10	North America	USA	Arizona		North America	USA	Arizona	genome	29853	Human	?	?	20C	B.1.265	GH	Sonora Quest Laboratories, Laboratory Sciences of Arizona	TGen North	Jolene Bowers et al	https://www.gisaid.org	?	?	12/12/2020
USA/AZ-TG648770/2020	ncov	EPI_ISL_695940	?	2020-04-12	North America	USA	Arizona		North America	USA	Arizona	genome	29649	Human	?	?	20C	B.1	GH	Sonora Quest Laboratories, Laboratory Sciences of Arizona	TGen North	Jolene Bowers et al	https://www.gisaid.org	?	?	12/12/2020
USA/AZ-TG648771/2020	ncov	EPI_ISL_695941	?	2020-04-11	North America	USA	Arizona		North America	USA	Arizona	genome	29859	Human	?	?	20C	B.1	GH	Sonora Quest Laboratories, Laboratory Sciences of Arizona	TGen North	Jolene Bowers et al	https://www.gisaid.org	?	?	12/12/2020
USA/AZ-TG648772/2020	ncov	EPI_ISL_695942	?	2020-04-13	North America	USA	Arizona		North America	USA	Arizona	genome	29864	Human	?	?	20C	B.1	GH	Sonora Quest Laboratories, Laboratory Sciences of Arizona	TGen North	Jolene Bowers et al	https://www.gisaid.org	?	?	12/12/2020
USA/AZ-TG648773/2020	ncov	EPI_ISL_695943	?	2020-04-13	North America	USA	Arizona		North America	USA	Arizona	genome	29864	Human	?	?	20C	B.1.265	GH	Sonora Quest Laboratories, Laboratory Sciences of Arizona	TGen North	Jolene Bowers et al	https://www.gisaid.org	?	?	12/12/2020
USA/AZ-TG648774/2020	ncov	EPI_ISL_695944	?	2020-04-12	North America	USA	Arizona		North America	USA	Arizona	genome	29803	Human	?	?	20C	B.1.320	GH	Sonora Quest Laboratories, Laboratory Sciences of Arizona	TGen North	Jolene Bowers et al	https://www.gisaid.org	?	?	12/12/2020
USA/AZ-TG648777/2020	ncov	EPI_ISL_695945	?	2020-04-13	North America	USA	Arizona		North America	USA	Arizona	genome	29804	Human	?	?	20C	B.1.2	GH	Sonora Quest Laboratories, Laboratory Sciences of Arizona	TGen North	Jolene Bowers et al	https://www.gisaid.org	?	?	12/12/2020
USA/AZ-TG648779/2020	ncov	EPI_ISL_695946	?	2020-04-14	North America	USA	Arizona		North America	USA	Arizona	genome	29660	Human	?	?	20C	B.1	GH	Sonora Quest Laboratories, Laboratory Sciences of Arizona	TGen North	Jolene Bowers et al	https://www.gisaid.org	?	?	12/12/2020
USA/AZ-TG654290/2020	ncov	EPI_ISL_695947	?	2020-04-13	North America	USA	Arizona		North America	USA	Arizona	genome	29865	Human	?	?	20C	B.1	GH	Sonora Quest Laboratories, Laboratory Sciences of Arizona	TGen North	Jolene Bowers et al	https://www.gisaid.org	?	?	12/12/2020
USA/AZ-TG654291/2020	ncov	EPI_ISL_695948	?	2020-04-11	North America	USA	Arizona		North America	USA	Arizona	genome	29864	Human	?	?	20C	B.1.265	GH	Sonora Quest Laboratories, Laboratory Sciences of Arizona	TGen North	Jolene Bowers et al	https://www.gisaid.org	?	?	12/12/2020
USA/AZ-TG654292/2020	ncov	EPI_ISL_695949	?	2020-04-11	North America	USA	Arizona		North America	USA	Arizona	genome	29865	Human	?	?	20A	B.1.5	G	Sonora Quest Laboratories, Laboratory Sciences of Arizona	TGen North	Jolene Bowers et al	https://www.gisaid.org	?	?	12/12/2020
USA/AZ-TG654293/2020	ncov	EPI_ISL_695950	?	2020-04-13	North America	USA	Arizona		North America	USA	Arizona	genome	29871	Human	?	?	20C	B.1.265	GH	Sonora Quest Laboratories, Laboratory Sciences of Arizona	TGen North	Jolene Bowers et al	https://www.gisaid.org	?	?	12/12/2020
USA/AZ-TG654295/2020	ncov	EPI_ISL_695951	?	2020-04-10	North America	USA	Arizona		North America	USA	Arizona	genome	29864	Human	?	?	20C	B.1.265	GH	Sonora Quest Laboratories, Laboratory Sciences of Arizona	TGen North	Jolene Bowers et al	https://www.gisaid.org	?	?	12/12/2020
USA/AZ-TG654296/2020	ncov	EPI_ISL_695952	?	2020-04-13	North America	USA	Arizona		North America	USA	Arizona	genome	29847	Human	?	?	20C	B.1.265	GH	Sonora Quest Laboratories, Laboratory Sciences of Arizona	TGen North	Jolene Bowers et al	https://www.gisaid.org	?	?	12/12/2020
USA/AZ-TG654297/2020	ncov	EPI_ISL_695953	?	2020-04-13	North America	USA	Arizona		North America	USA	Arizona	genome	29887	Human	?	?	20C	B.1	GH	Sonora Quest Laboratories, Laboratory Sciences of Arizona	TGen North	Jolene Bowers et al	https://www.gisaid.org	?	?	12/12/2020
USA/AZ-TG654298/2020	ncov	EPI_ISL_695954	?	2020-04-13	North America	USA	Arizona		North America	USA	Arizona	genome	29899	Human	?	?	20C	B.1.265	GH	Sonora Quest Laboratories, Laboratory Sciences of Arizona	TGen North	Jolene Bowers et al	https://www.gisaid.org	?	?	12/12/2020
USA/AZ-TG654299/2020	ncov	EPI_ISL_695955	?	2020-04-11	North America	USA	Arizona		North America	USA	Arizona	genome	29816	Human	?	?	20C	B.1	GH	Sonora Quest Laboratories, Laboratory Sciences of Arizona	TGen North	Jolene Bowers et al	https://www.gisaid.org	?	?	12/12/2020
USA/AZ-TG654300/2020	ncov	EPI_ISL_695956	?	2020-04-10	North America	USA	Arizona		North America	USA	Arizona	genome	29865	Human	?	?	20C	B.1.265	GH	Sonora Quest Laboratories, Laboratory Sciences of Arizona	TGen North	Jolene Bowers et al	https://www.gisaid.org	?	?	12/12/2020
USA/AZ-TG654301/2020	ncov	EPI_ISL_695957	?	2020-04-13	North America	USA	Arizona		North America	USA	Arizona	genome	29893	Human	?	?	20C	B.1.265	GH	Sonora Quest Laboratories, Laboratory Sciences of Arizona	TGen North	Jolene Bowers et al	https://www.gisaid.org	?	?	12/12/2020
USA/AZ-TG654302/2020	ncov	EPI_ISL_695958	?	2020-04-13	North America	USA	Arizona		North America	USA	Arizona	genome	29896	Human	?	?	20C	B.1.265	GH	Sonora Quest Laboratories, Laboratory Sciences of Arizona	TGen North	Jolene Bowers et al	https://www.gisaid.org	?	?	12/12/2020
USA/AZ-TG654304/2020	ncov	EPI_ISL_695959	?	2020-04-13	North America	USA	Arizona		North America	USA	Arizona	genome	29865	Human	?	?	20C	B.1.3.1	GH	Sonora Quest Laboratories, Laboratory Sciences of Arizona	TGen North	Jolene Bowers et al	https://www.gisaid.org	?	?	12/12/2020
USA/AZ-TG654305/2020	ncov	EPI_ISL_695960	?	2020-04-13	North America	USA	Arizona		North America	USA	Arizona	genome	29862	Human	?	?	20C	B.1.265	GH	Sonora Quest Laboratories, Laboratory Sciences of Arizona	TGen North	Jolene Bowers et al	https://www.gisaid.org	?	?	12/12/2020
USA/AZ-TG654306/2020	ncov	EPI_ISL_695961	?	2020-04-13	North America	USA	Arizona		North America	USA	Arizona	genome	29877	Human	?	?	20C	B.1.320	GH	Sonora Quest Laboratories, Laboratory Sciences of Arizona	TGen North	Jolene Bowers et al	https://www.gisaid.org	?	?	12/12/2020
USA/AZ-TG654307/2020	ncov	EPI_ISL_695962	?	2020-04-12	North America	USA	Arizona		North America	USA	Arizona	genome	29854	Human	?	?	20C	B.1.2	GH	Sonora Quest Laboratories, Laboratory Sciences of Arizona	TGen North	Jolene Bowers et al	https://www.gisaid.org	?	?	12/12/2020
USA/AZ-TG654308/2020	ncov	EPI_ISL_695963	?	2020-04-14	North America	USA	Arizona		North America	USA	Arizona	genome	29864	Human	?	?	20C	B.1.2	GH	Sonora Quest Laboratories, Laboratory Sciences of Arizona	TGen North	Jolene Bowers et al	https://www.gisaid.org	?	?	12/12/2020
USA/AZ-TG654309/2020	ncov	EPI_ISL_695964	?	2020-04-13	North America	USA	Arizona		North America	USA	Arizona	genome	29868	Human	?	?	20A	B.1.5	G	Sonora Quest Laboratories, Laboratory Sciences of Arizona	TGen North	Jolene Bowers et al	https://www.gisaid.org	?	?	12/12/2020
USA/AZ-TG654310/2020	ncov	EPI_ISL_695965	?	2020-04-12	North America	USA	Arizona		North America	USA	Arizona	genome	29865	Human	?	?	20C	B.1	GH	Sonora Quest Laboratories, Laboratory Sciences of Arizona	TGen North	Jolene Bowers et al	https://www.gisaid.org	?	?	12/12/2020
USA/AZ-TG654311/2020	ncov	EPI_ISL_695966	?	2020-04-13	North America	USA	Arizona		North America	USA	Arizona	genome	29892	Human	?	?	20C	B.1.265	GH	Sonora Quest Laboratories, Laboratory Sciences of Arizona	TGen North	Jolene Bowers et al	https://www.gisaid.org	?	?	12/12/2020
USA/AZ-TG654312/2020	ncov	EPI_ISL_695967	?	2020-04-10	North America	USA	Arizona		North America	USA	Arizona	genome	29865	Human	?	?	20C	B.1	GH	Sonora Quest Laboratories, Laboratory Sciences of Arizona	TGen North	Jolene Bowers et al	https://www.gisaid.org	?	?	12/12/2020
USA/AZ-TG654313/2020	ncov	EPI_ISL_695968	?	2020-04-13	North America	USA	Arizona		North America	USA	Arizona	genome	29865	Human	?	?	20C	B.1.265	GH	Sonora Quest Laboratories, Laboratory Sciences of Arizona	TGen North	Jolene Bowers et al	https://www.gisaid.org	?	?	12/12/2020
USA/AZ-TG654314/2020	ncov	EPI_ISL_695969	?	2020-04-12	North America	USA	Arizona		North America	USA	Arizona	genome	29879	Human	?	?	20A	B.1.255	GH	Sonora Quest Laboratories, Laboratory Sciences of Arizona	TGen North	Jolene Bowers et al	https://www.gisaid.org	?	?	12/12/2020
USA/AZ-TG654315/2020	ncov	EPI_ISL_695970	?	2020-04-13	North America	USA	Arizona		North America	USA	Arizona	genome	29865	Human	?	?	20C	B.1.265	GH	Sonora Quest Laboratories, Laboratory Sciences of Arizona	TGen North	Jolene Bowers et al	https://www.gisaid.org	?	?	12/12/2020
USA/AZ-TG654318/2020	ncov	EPI_ISL_695971	?	2020-04-10	North America	USA	Arizona		North America	USA	Arizona	genome	29898	Human	?	?	20C	B.1.265	GH	Sonora Quest Laboratories, Laboratory Sciences of Arizona	TGen North	Jolene Bowers et al	https://www.gisaid.org	?	?	12/12/2020
USA/AZ-TG654319/2020	ncov	EPI_ISL_695972	?	2020-04-09	North America	USA	Arizona		North America	USA	Arizona	genome	29887	Human	?	?	20C	B.1	GH	Sonora Quest Laboratories, Laboratory Sciences of Arizona	TGen North	Jolene Bowers et al	https://www.gisaid.org	?	?	12/12/2020
USA/AZ-TG654320/2020	ncov	EPI_ISL_695973	?	2020-04-29	North America	USA	Arizona		North America	USA	Arizona	genome	29889	Human	?	?	20B	B.1.1	GR	Sonora Quest Laboratories, Laboratory Sciences of Arizona	TGen North	Jolene Bowers et al	https://www.gisaid.org	?	?	12/12/2020
USA/AZ-TG654321/2020	ncov	EPI_ISL_695974	?	2020-04-10	North America	USA	Arizona		North America	USA	Arizona	genome	29865	Human	?	?	20C	B.1	GH	Sonora Quest Laboratories, Laboratory Sciences of Arizona	TGen North	Jolene Bowers et al	https://www.gisaid.org	?	?	12/12/2020
USA/AZ-TG654322/2020	ncov	EPI_ISL_695975	?	2020-04-29	North America	USA	Arizona		North America	USA	Arizona	genome	29864	Human	?	?	20B	B.1.1.10	GR	Sonora Quest Laboratories, Laboratory Sciences of Arizona	TGen North	Jolene Bowers et al	https://www.gisaid.org	?	?	12/12/2020
USA/AZ-TG654326/2020	ncov	EPI_ISL_695976	?	2020-04-13	North America	USA	Arizona		North America	USA	Arizona	genome	29891	Human	?	?	20C	B.1	GH	Sonora Quest Laboratories, Laboratory Sciences of Arizona	TGen North	Jolene Bowers et al	https://www.gisaid.org	?	?	12/12/2020
USA/AZ-TG654327/2020	ncov	EPI_ISL_695977	?	2020-04-13	North America	USA	Arizona		North America	USA	Arizona	genome	29900	Human	?	?	20C	B.1	GH	Sonora Quest Laboratories, Laboratory Sciences of Arizona	TGen North	Jolene Bowers et al	https://www.gisaid.org	?	?	12/12/2020
USA/AZ-TG654328/2020	ncov	EPI_ISL_695978	?	2020-04-13	North America	USA	Arizona		North America	USA	Arizona	genome	29865	Human	?	?	20C	B.1	GH	Sonora Quest Laboratories, Laboratory Sciences of Arizona	TGen North	Jolene Bowers et al	https://www.gisaid.org	?	?	12/12/2020
USA/AZ-TG654329/2020	ncov	EPI_ISL_695979	?	2020-04-10	North America	USA	Arizona		North America	USA	Arizona	genome	29865	Human	?	?	20C	B.1	GH	Sonora Quest Laboratories, Laboratory Sciences of Arizona	TGen North	Jolene Bowers et al	https://www.gisaid.org	?	?	12/12/2020
USA/AZ-TG654330/2020	ncov	EPI_ISL_695980	?	2020-04-13	North America	USA	Arizona		North America	USA	Arizona	genome	29865	Human	?	?	20C	B.1	GH	Sonora Quest Laboratories, Laboratory Sciences of Arizona	TGen North	Jolene Bowers et al	https://www.gisaid.org	?	?	12/12/2020
USA/AZ-TG654332/2020	ncov	EPI_ISL_695981	?	2020-04-13	North America	USA	Arizona		North America	USA	Arizona	genome	29899	Human	?	?	20C	B.1.265	GH	Sonora Quest Laboratories, Laboratory Sciences of Arizona	TGen North	Jolene Bowers et al	https://www.gisaid.org	?	?	12/12/2020
USA/AZ-TG654333/2020	ncov	EPI_ISL_695982	?	2020-04-13	North America	USA	Arizona		North America	USA	Arizona	genome	29865	Human	?	?	20C	B.1.265	GH	Sonora Quest Laboratories, Laboratory Sciences of Arizona	TGen North	Jolene Bowers et al	https://www.gisaid.org	?	?	12/12/2020
USA/AZ-TG654335/2020	ncov	EPI_ISL_695983	?	2020-04-10	North America	USA	Arizona		North America	USA	Arizona	genome	29865	Human	?	?	20C	B.1.370	GH	Sonora Quest Laboratories, Laboratory Sciences of Arizona	TGen North	Jolene Bowers et al	https://www.gisaid.org	?	?	12/12/2020
USA/AZ-TG654339/2020	ncov	EPI_ISL_695984	?	2020-04-13	North America	USA	Arizona		North America	USA	Arizona	genome	29864	Human	?	?	20C	B.1	GH	Sonora Quest Laboratories, Laboratory Sciences of Arizona	TGen North	Jolene Bowers et al	https://www.gisaid.org	?	?	12/12/2020
USA/AZ-TG654340/2020	ncov	EPI_ISL_695985	?	2020-04-09	North America	USA	Arizona		North America	USA	Arizona	genome	29858	Human	?	?	20C	B.1	GH	Sonora Quest Laboratories, Laboratory Sciences of Arizona	TGen North	Jolene Bowers et al	https://www.gisaid.org	?	?	12/12/2020
USA/AZ-TG654341/2020	ncov	EPI_ISL_695986	?	2020-04-12	North America	USA	Arizona		North America	USA	Arizona	genome	29865	Human	?	?	20C	B.1.265	GH	Sonora Quest Laboratories, Laboratory Sciences of Arizona	TGen North	Jolene Bowers et al	https://www.gisaid.org	?	?	12/12/2020
USA/AZ-TG654345/2020	ncov	EPI_ISL_695987	?	2020-04-13	North America	USA	Arizona		North America	USA	Arizona	genome	29856	Human	?	?	20C	B.1.320	GH	Sonora Quest Laboratories, Laboratory Sciences of Arizona	TGen North	Jolene Bowers et al	https://www.gisaid.org	?	?	12/12/2020
USA/AZ-TG654346/2020	ncov	EPI_ISL_695988	?	2020-04-10	North America	USA	Arizona		North America	USA	Arizona	genome	29865	Human	?	?	20C	B.1.3	GH	Sonora Quest Laboratories, Laboratory Sciences of Arizona	TGen North	Jolene Bowers et al	https://www.gisaid.org	?	?	12/12/2020
USA/AZ-TG654347/2020	ncov	EPI_ISL_695989	?	2020-04-13	North America	USA	Arizona		North America	USA	Arizona	genome	29865	Human	?	?	20C	B.1.370	GH	Sonora Quest Laboratories, Laboratory Sciences of Arizona	TGen North	Jolene Bowers et al	https://www.gisaid.org	?	?	12/12/2020
USA/AZ-TG654348/2020	ncov	EPI_ISL_695990	?	2020-04-13	North America	USA	Arizona		North America	USA	Arizona	genome	29866	Human	?	?	20A	B.1.5	G	Sonora Quest Laboratories, Laboratory Sciences of Arizona	TGen North	Jolene Bowers et al	https://www.gisaid.org	?	?	12/12/2020
USA/AZ-TG654349/2020	ncov	EPI_ISL_695991	?	2020-04-12	North America	USA	Arizona		North America	USA	Arizona	genome	29864	Human	?	?	20C	B.1.265	GH	Sonora Quest Laboratories, Laboratory Sciences of Arizona	TGen North	Jolene Bowers et al	https://www.gisaid.org	?	?	12/12/2020
USA/AZ-TG654351/2020	ncov	EPI_ISL_695992	?	2020-04-13	North America	USA	Arizona		North America	USA	Arizona	genome	29867	Human	?	?	20B	B.1.1	GR	Sonora Quest Laboratories, Laboratory Sciences of Arizona	TGen North	Jolene Bowers et al	https://www.gisaid.org	?	?	12/12/2020
USA/AZ-TG654352/2020	ncov	EPI_ISL_695993	?	2020-04-13	North America	USA	Arizona		North America	USA	Arizona	genome	29856	Human	?	?	20C	B.1	GH	Sonora Quest Laboratories, Laboratory Sciences of Arizona	TGen North	Jolene Bowers et al	https://www.gisaid.org	?	?	12/12/2020
USA/AZ-TG654354/2020	ncov	EPI_ISL_695994	?	2020-04-29	North America	USA	Arizona		North America	USA	Arizona	genome	29864	Human	?	?	20C	B.1	GH	Sonora Quest Laboratories, Laboratory Sciences of Arizona	TGen North	Jolene Bowers et al	https://www.gisaid.org	?	?	12/12/2020
USA/AZ-TG654355/2020	ncov	EPI_ISL_695995	?	2020-04-12	North America	USA	Arizona		North America	USA	Arizona	genome	29856	Human	?	?	20C	B.1	GH	Sonora Quest Laboratories, Laboratory Sciences of Arizona	TGen North	Jolene Bowers et al	https://www.gisaid.org	?	?	12/12/2020
USA/AZ-TG654357/2020	ncov	EPI_ISL_695996	?	2020-04-29	North America	USA	Arizona		North America	USA	Arizona	genome	29900	Human	?	?	20B	B.1.1	GR	Sonora Quest Laboratories, Laboratory Sciences of Arizona	TGen North	Jolene Bowers et al	https://www.gisaid.org	?	?	12/12/2020
USA/AZ-TG654359/2020	ncov	EPI_ISL_695997	?	2020-04-10	North America	USA	Arizona		North America	USA	Arizona	genome	29865	Human	?	?	20C	B.1.320	GH	Sonora Quest Laboratories, Laboratory Sciences of Arizona	TGen North	Jolene Bowers et al	https://www.gisaid.org	?	?	12/12/2020
USA/AZ-TG654361/2020	ncov	EPI_ISL_695998	?	2020-04-13	North America	USA	Arizona		North America	USA	Arizona	genome	29867	Human	?	?	20C	B.1	GH	Sonora Quest Laboratories, Laboratory Sciences of Arizona	TGen North	Jolene Bowers et al	https://www.gisaid.org	?	?	12/12/2020
USA/AZ-TG654362/2020	ncov	EPI_ISL_695999	?	2020-04-11	North America	USA	Arizona		North America	USA	Arizona	genome	29854	Human	?	?	20C	B.1.265	GH	Sonora Quest Laboratories, Laboratory Sciences of Arizona	TGen North	Jolene Bowers et al	https://www.gisaid.org	?	?	12/12/2020
USA/AZ-TG654363/2020	ncov	EPI_ISL_696000	?	2020-04-11	North America	USA	Arizona		North America	USA	Arizona	genome	29868	Human	?	?	20A	B.1.255	GH	Sonora Quest Laboratories, Laboratory Sciences of Arizona	TGen North	Jolene Bowers et al	https://www.gisaid.org	?	?	12/12/2020
USA/AZ-TG654364/2020	ncov	EPI_ISL_696001	?	2020-04-12	North America	USA	Arizona		North America	USA	Arizona	genome	29865	Human	?	?	20C	B.1.265	GH	Sonora Quest Laboratories, Laboratory Sciences of Arizona	TGen North	Jolene Bowers et al	https://www.gisaid.org	?	?	12/12/2020
USA/AZ-TG654365/2020	ncov	EPI_ISL_696002	?	2020-04-13	North America	USA	Arizona		North America	USA	Arizona	genome	29864	Human	?	?	20C	B.1.265	GH	Sonora Quest Laboratories, Laboratory Sciences of Arizona	TGen North	Jolene Bowers et al	https://www.gisaid.org	?	?	12/12/2020
USA/AZ-TG654366/2020	ncov	EPI_ISL_696003	?	2020-04-13	North America	USA	Arizona		North America	USA	Arizona	genome	29874	Human	?	?	20A	B.1.98	G	Sonora Quest Laboratories, Laboratory Sciences of Arizona	TGen North	Jolene Bowers et al	https://www.gisaid.org	?	?	12/12/2020
USA/AZ-TG654367/2020	ncov	EPI_ISL_696004	?	2020-04-13	North America	USA	Arizona		North America	USA	Arizona	genome	29865	Human	?	?	20C	B.1.265	GH	Sonora Quest Laboratories, Laboratory Sciences of Arizona	TGen North	Jolene Bowers et al	https://www.gisaid.org	?	?	12/12/2020
USA/AZ-TG654368/2020	ncov	EPI_ISL_696005	?	2020-04-13	North America	USA	Arizona		North America	USA	Arizona	genome	29865	Human	?	?	20C	B.1	GH	Sonora Quest Laboratories, Laboratory Sciences of Arizona	TGen North	Jolene Bowers et al	https://www.gisaid.org	?	?	12/12/2020
USA/AZ-TG654369/2020	ncov	EPI_ISL_696006	?	2020-04-13	North America	USA	Arizona		North America	USA	Arizona	genome	29865	Human	?	?	20A	B.1.255	GH	Sonora Quest Laboratories, Laboratory Sciences of Arizona	TGen North	Jolene Bowers et al	https://www.gisaid.org	?	?	12/12/2020
USA/AZ-TG654370/2020	ncov	EPI_ISL_696007	?	2020-04-11	North America	USA	Arizona		North America	USA	Arizona	genome	29854	Human	?	?	20B	B.1.5	GR	Sonora Quest Laboratories, Laboratory Sciences of Arizona	TGen North	Jolene Bowers et al	https://www.gisaid.org	?	?	12/12/2020
USA/AZ-TG654371/2020	ncov	EPI_ISL_696008	?	2020-04-11	North America	USA	Arizona		North America	USA	Arizona	genome	29861	Human	?	?	20C	B.1.265	GH	Sonora Quest Laboratories, Laboratory Sciences of Arizona	TGen North	Jolene Bowers et al	https://www.gisaid.org	?	?	12/12/2020
USA/AZ-TG654373/2020	ncov	EPI_ISL_696009	?	2020-04-13	North America	USA	Arizona		North America	USA	Arizona	genome	29854	Human	?	?	20C	B.1.265	GH	Sonora Quest Laboratories, Laboratory Sciences of Arizona	TGen North	Jolene Bowers et al	https://www.gisaid.org	?	?	12/12/2020
USA/AZ-TG654375/2020	ncov	EPI_ISL_696010	?	2020-04-13	North America	USA	Arizona		North America	USA	Arizona	genome	29899	Human	?	?	20C	B.1	GH	Sonora Quest Laboratories, Laboratory Sciences of Arizona	TGen North	Jolene Bowers et al	https://www.gisaid.org	?	?	12/12/2020
USA/AZ-TG654376/2020	ncov	EPI_ISL_696011	?	2020-04-13	North America	USA	Arizona		North America	USA	Arizona	genome	29861	Human	?	?	20B	B.1.1	GR	Sonora Quest Laboratories, Laboratory Sciences of Arizona	TGen North	Jolene Bowers et al	https://www.gisaid.org	?	?	12/12/2020
USA/AZ-TG654378/2020	ncov	EPI_ISL_696012	?	2020-04-13	North America	USA	Arizona		North America	USA	Arizona	genome	29854	Human	?	?	20C	B.1.265	GH	Sonora Quest Laboratories, Laboratory Sciences of Arizona	TGen North	Jolene Bowers et al	https://www.gisaid.org	?	?	12/12/2020
USA/AZ-TG654379/2020	ncov	EPI_ISL_696013	?	2020-04-13	North America	USA	Arizona		North America	USA	Arizona	genome	29842	Human	?	?	20C	B.1.361	GH	Sonora Quest Laboratories, Laboratory Sciences of Arizona	TGen North	Jolene Bowers et al	https://www.gisaid.org	?	?	12/12/2020
USA/AZ-TG654381/2020	ncov	EPI_ISL_696014	?	2020-04-10	North America	USA	Arizona		North America	USA	Arizona	genome	29854	Human	?	?	20C	B.1.265	GH	Sonora Quest Laboratories, Laboratory Sciences of Arizona	TGen North	Jolene Bowers et al	https://www.gisaid.org	?	?	12/12/2020
USA/AZ-TG654694/2020	ncov	EPI_ISL_696015	?	2020-04-01	North America	USA	Arizona		North America	USA	Arizona	genome	29897	Human	?	?	20C	B.1.289	GH	Sonora Quest Laboratories, Laboratory Sciences of Arizona	TGen North	Jolene Bowers et al	https://www.gisaid.org	?	?	12/12/2020
USA/AZ-TG654699/2020	ncov	EPI_ISL_696016	?	2020-04-13	North America	USA	Arizona		North America	USA	Arizona	genome	29865	Human	?	?	20C	B.1	GH	Sonora Quest Laboratories, Laboratory Sciences of Arizona	TGen North	Jolene Bowers et al	https://www.gisaid.org	?	?	12/12/2020
USA/AZ-TG654700/2020	ncov	EPI_ISL_696017	?	2020-04-01	North America	USA	Arizona		North America	USA	Arizona	genome	29857	Human	?	?	20C	B.1	GH	Sonora Quest Laboratories, Laboratory Sciences of Arizona	TGen North	Jolene Bowers et al	https://www.gisaid.org	?	?	12/12/2020
USA/AZ-TG654712/2020	ncov	EPI_ISL_696018	?	2020-04-29	North America	USA	Arizona		North America	USA	Arizona	genome	29865	Human	?	?	20A	B.1.255	GH	Sonora Quest Laboratories, Laboratory Sciences of Arizona	TGen North	Jolene Bowers et al	https://www.gisaid.org	?	?	12/12/2020
USA/AZ-TG654719/2020	ncov	EPI_ISL_696019	?	2020-04-01	North America	USA	Arizona		North America	USA	Arizona	genome	29880	Human	?	?	20C	B.1	GH	Sonora Quest Laboratories, Laboratory Sciences of Arizona	TGen North	Jolene Bowers et al	https://www.gisaid.org	?	?	12/12/2020
USA/AZ-TG654730/2020	ncov	EPI_ISL_696020	?	2020-04-29	North America	USA	Arizona		North America	USA	Arizona	genome	29897	Human	?	?	20C	B.1	GH	Sonora Quest Laboratories, Laboratory Sciences of Arizona	TGen North	Jolene Bowers et al	https://www.gisaid.org	?	?	12/12/2020
USA/AZ-TG654739/2020	ncov	EPI_ISL_696021	?	2020-04-02	North America	USA	Arizona		North America	USA	Arizona	genome	29901	Human	?	?	20C	B.1.265	GH	Sonora Quest Laboratories, Laboratory Sciences of Arizona	TGen North	Jolene Bowers et al	https://www.gisaid.org	?	?	12/12/2020
USA/AZ-TG654743/2020	ncov	EPI_ISL_696022	?	2020-04-01	North America	USA	Arizona		North America	USA	Arizona	genome	29872	Human	?	?	20C	B.1	GH	Sonora Quest Laboratories, Laboratory Sciences of Arizona	TGen North	Jolene Bowers et al	https://www.gisaid.org	?	?	12/12/2020
USA/AZ-TG654747/2020	ncov	EPI_ISL_696023	?	2020-04-01	North America	USA	Arizona		North America	USA	Arizona	genome	29901	Human	?	?	20C	B.1	GH	Sonora Quest Laboratories, Laboratory Sciences of Arizona	TGen North	Jolene Bowers et al	https://www.gisaid.org	?	?	12/12/2020
USA/AZ-TG654756/2020	ncov	EPI_ISL_696024	?	2020-04-03	North America	USA	Arizona		North America	USA	Arizona	genome	29865	Human	?	?	20C	B.1.265	GH	Sonora Quest Laboratories, Laboratory Sciences of Arizona	TGen North	Jolene Bowers et al	https://www.gisaid.org	?	?	12/12/2020
USA/AZ-TG654768/2020	ncov	EPI_ISL_696025	?	2020-04-29	North America	USA	Arizona		North America	USA	Arizona	genome	29879	Human	?	?	20C	B.1	GH	Sonora Quest Laboratories, Laboratory Sciences of Arizona	TGen North	Jolene Bowers et al	https://www.gisaid.org	?	?	12/12/2020
USA/AZ-TG654772/2020	ncov	EPI_ISL_696026	?	2020-04-03	North America	USA	Arizona		North America	USA	Arizona	genome	29887	Human	?	?	20C	B.1.265	GH	Sonora Quest Laboratories, Laboratory Sciences of Arizona	TGen North	Jolene Bowers et al	https://www.gisaid.org	?	?	12/12/2020
USA/AZ-TG664218/2020	ncov	EPI_ISL_696027	?	2020-04-29	North America	USA	Arizona		North America	USA	Arizona	genome	29854	Human	?	?	20C	B.1	GH	Sonora Quest Laboratories, Laboratory Sciences of Arizona	TGen North	Jolene Bowers et al	https://www.gisaid.org	?	?	12/12/2020
USA/AZ-TG664219/2020	ncov	EPI_ISL_696028	?	2020-04-28	North America	USA	Arizona		North America	USA	Arizona	genome	29891	Human	?	?	20C	B.1	GH	Sonora Quest Laboratories, Laboratory Sciences of Arizona	TGen North	Jolene Bowers et al	https://www.gisaid.org	?	?	12/12/2020
USA/AZ-TG664220/2020	ncov	EPI_ISL_696029	?	2020-04-28	North America	USA	Arizona		North America	USA	Arizona	genome	29891	Human	?	?	20C	B.1	GH	Sonora Quest Laboratories, Laboratory Sciences of Arizona	TGen North	Jolene Bowers et al	https://www.gisaid.org	?	?	12/12/2020
USA/AZ-TG664221/2020	ncov	EPI_ISL_696030	?	2020-04-27	North America	USA	Arizona		North America	USA	Arizona	genome	29829	Human	?	?	20A	B.1.5	G	Sonora Quest Laboratories, Laboratory Sciences of Arizona	TGen North	Jolene Bowers et al	https://www.gisaid.org	?	?	12/12/2020
USA/AZ-TG664222/2020	ncov	EPI_ISL_696031	?	2020-04-28	North America	USA	Arizona		North America	USA	Arizona	genome	29887	Human	?	?	20C	B.1	GH	Sonora Quest Laboratories, Laboratory Sciences of Arizona	TGen North	Jolene Bowers et al	https://www.gisaid.org	?	?	12/12/2020
USA/AZ-TG664223/2020	ncov	EPI_ISL_696032	?	2020-04-27	North America	USA	Arizona		North America	USA	Arizona	genome	29864	Human	?	?	19B	A	S	Sonora Quest Laboratories, Laboratory Sciences of Arizona	TGen North	Jolene Bowers et al	https://www.gisaid.org	?	?	12/12/2020
USA/AZ-TG664224/2020	ncov	EPI_ISL_696033	?	2020-04-28	North America	USA	Arizona		North America	USA	Arizona	genome	29894	Human	?	?	20B	B.1.1	GR	Sonora Quest Laboratories, Laboratory Sciences of Arizona	TGen North	Jolene Bowers et al	https://www.gisaid.org	?	?	12/12/2020
USA/AZ-TG664226/2020	ncov	EPI_ISL_696034	?	2020-04-28	North America	USA	Arizona		North America	USA	Arizona	genome	29887	Human	?	?	20C	B.1	GH	Sonora Quest Laboratories, Laboratory Sciences of Arizona	TGen North	Jolene Bowers et al	https://www.gisaid.org	?	?	12/12/2020
USA/AZ-TG664227/2020	ncov	EPI_ISL_696035	?	2020-04-28	North America	USA	Arizona		North America	USA	Arizona	genome	29865	Human	?	?	20C	B.1.3	GH	Sonora Quest Laboratories, Laboratory Sciences of Arizona	TGen North	Jolene Bowers et al	https://www.gisaid.org	?	?	12/12/2020
USA/AZ-TG664228/2020	ncov	EPI_ISL_696036	?	2020-04-28	North America	USA	Arizona		North America	USA	Arizona	genome	29866	Human	?	?	19B	A.2	S	Sonora Quest Laboratories, Laboratory Sciences of Arizona	TGen North	Jolene Bowers et al	https://www.gisaid.org	?	?	12/12/2020
USA/AZ-TG664230/2020	ncov	EPI_ISL_696037	?	2020-04-28	North America	USA	Arizona		North America	USA	Arizona	genome	29864	Human	?	?	20C	B.1	GH	Sonora Quest Laboratories, Laboratory Sciences of Arizona	TGen North	Jolene Bowers et al	https://www.gisaid.org	?	?	12/12/2020
USA/AZ-TG664231/2020	ncov	EPI_ISL_696038	?	2020-04-28	North America	USA	Arizona		North America	USA	Arizona	genome	29896	Human	?	?	20B	B.1.1	GR	Sonora Quest Laboratories, Laboratory Sciences of Arizona	TGen North	Jolene Bowers et al	https://www.gisaid.org	?	?	12/12/2020
USA/AZ-TG664232/2020	ncov	EPI_ISL_696039	?	2020-04-29	North America	USA	Arizona		North America	USA	Arizona	genome	29896	Human	?	?	20B	B.1.1	GR	Sonora Quest Laboratories, Laboratory Sciences of Arizona	TGen North	Jolene Bowers et al	https://www.gisaid.org	?	?	12/12/2020
USA/AZ-TG664234/2020	ncov	EPI_ISL_696040	?	2020-04-28	North America	USA	Arizona		North America	USA	Arizona	genome	29865	Human	?	?	20A	B.1.255	GH	Sonora Quest Laboratories, Laboratory Sciences of Arizona	TGen North	Jolene Bowers et al	https://www.gisaid.org	?	?	12/12/2020
USA/AZ-TG664235/2020	ncov	EPI_ISL_696041	?	2020-04-28	North America	USA	Arizona		North America	USA	Arizona	genome	29869	Human	?	?	20C	B.1	GH	Sonora Quest Laboratories, Laboratory Sciences of Arizona	TGen North	Jolene Bowers et al	https://www.gisaid.org	?	?	12/12/2020
USA/AZ-TG664237/2020	ncov	EPI_ISL_696042	?	2020-04-27	North America	USA	Arizona		North America	USA	Arizona	genome	29854	Human	?	?	19B	A	S	Sonora Quest Laboratories, Laboratory Sciences of Arizona	TGen North	Jolene Bowers et al	https://www.gisaid.org	?	?	12/12/2020
USA/AZ-TG664239/2020	ncov	EPI_ISL_696043	?	2020-04-28	North America	USA	Arizona		North America	USA	Arizona	genome	29885	Human	?	?	20A	B.1.255	GH	Sonora Quest Laboratories, Laboratory Sciences of Arizona	TGen North	Jolene Bowers et al	https://www.gisaid.org	?	?	12/12/2020
USA/AZ-TG664240/2020	ncov	EPI_ISL_696044	?	2020-04-28	North America	USA	Arizona		North America	USA	Arizona	genome	29847	Human	?	?	20C	B.1	GH	Sonora Quest Laboratories, Laboratory Sciences of Arizona	TGen North	Jolene Bowers et al	https://www.gisaid.org	?	?	12/12/2020
USA/AZ-TG664241/2020	ncov	EPI_ISL_696045	?	2020-04-29	North America	USA	Arizona		North America	USA	Arizona	genome	29865	Human	?	?	20B	B.1.1	GR	Sonora Quest Laboratories, Laboratory Sciences of Arizona	TGen North	Jolene Bowers et al	https://www.gisaid.org	?	?	12/12/2020
USA/AZ-TG664242/2020	ncov	EPI_ISL_696046	?	2020-04-28	North America	USA	Arizona		North America	USA	Arizona	genome	29874	Human	?	?	20C	B.1	GH	Sonora Quest Laboratories, Laboratory Sciences of Arizona	TGen North	Jolene Bowers et al	https://www.gisaid.org	?	?	12/12/2020
USA/AZ-TG664243/2020	ncov	EPI_ISL_696047	?	2020-04-28	North America	USA	Arizona		North America	USA	Arizona	genome	29898	Human	?	?	20C	B.1	GH	Sonora Quest Laboratories, Laboratory Sciences of Arizona	TGen North	Jolene Bowers et al	https://www.gisaid.org	?	?	12/12/2020
USA/AZ-TG664244/2020	ncov	EPI_ISL_696048	?	2020-04-28	North America	USA	Arizona		North America	USA	Arizona	genome	29886	Human	?	?	20C	B.1	GH	Sonora Quest Laboratories, Laboratory Sciences of Arizona	TGen North	Jolene Bowers et al	https://www.gisaid.org	?	?	12/12/2020
USA/AZ-TG664246/2020	ncov	EPI_ISL_696049	?	2020-04-28	North America	USA	Arizona		North America	USA	Arizona	genome	29899	Human	?	?	20B	B.1.1	GR	Sonora Quest Laboratories, Laboratory Sciences of Arizona	TGen North	Jolene Bowers et al	https://www.gisaid.org	?	?	12/12/2020
USA/AZ-TG664247/2020	ncov	EPI_ISL_696050	?	2020-04-28	North America	USA	Arizona		North America	USA	Arizona	genome	29829	Human	?	?	20B	B.1.1	GR	Sonora Quest Laboratories, Laboratory Sciences of Arizona	TGen North	Jolene Bowers et al	https://www.gisaid.org	?	?	12/12/2020
USA/AZ-TG664248/2020	ncov	EPI_ISL_696051	?	2020-04-28	North America	USA	Arizona		North America	USA	Arizona	genome	29865	Human	?	?	20A	B.1.255	GH	Sonora Quest Laboratories, Laboratory Sciences of Arizona	TGen North	Jolene Bowers et al	https://www.gisaid.org	?	?	12/12/2020
USA/AZ-TG664249/2020	ncov	EPI_ISL_696052	?	2020-04-28	North America	USA	Arizona		North America	USA	Arizona	genome	29903	Human	?	?	20C	B.1	GH	Sonora Quest Laboratories, Laboratory Sciences of Arizona	TGen North	Jolene Bowers et al	https://www.gisaid.org	?	?	12/12/2020
USA/AZ-TG664250/2020	ncov	EPI_ISL_696053	?	2020-04-28	North America	USA	Arizona		North America	USA	Arizona	genome	29854	Human	?	?	20C	B.1	GH	Sonora Quest Laboratories, Laboratory Sciences of Arizona	TGen North	Jolene Bowers et al	https://www.gisaid.org	?	?	12/12/2020
USA/AZ-TG664251/2020	ncov	EPI_ISL_696054	?	2020-04-28	North America	USA	Arizona		North America	USA	Arizona	genome	29899	Human	?	?	20A	B.1.255	GH	Sonora Quest Laboratories, Laboratory Sciences of Arizona	TGen North	Jolene Bowers et al	https://www.gisaid.org	?	?	12/12/2020
USA/AZ-TG664253/2020	ncov	EPI_ISL_696055	?	2020-04-28	North America	USA	Arizona		North America	USA	Arizona	genome	29801	Human	?	?	20A	B.1.5	G	Sonora Quest Laboratories, Laboratory Sciences of Arizona	TGen North	Jolene Bowers et al	https://www.gisaid.org	?	?	12/12/2020
USA/AZ-TG664254/2020	ncov	EPI_ISL_696056	?	2020-04-28	North America	USA	Arizona		North America	USA	Arizona	genome	29856	Human	?	?	20B	B.1.1	GR	Sonora Quest Laboratories, Laboratory Sciences of Arizona	TGen North	Jolene Bowers et al	https://www.gisaid.org	?	?	12/12/2020
USA/AZ-TG664255/2020	ncov	EPI_ISL_696057	?	2020-04-28	North America	USA	Arizona		North America	USA	Arizona	genome	29861	Human	?	?	20B	B.1.1	GR	Sonora Quest Laboratories, Laboratory Sciences of Arizona	TGen North	Jolene Bowers et al	https://www.gisaid.org	?	?	12/12/2020
USA/AZ-TG664256/2020	ncov	EPI_ISL_696058	?	2020-04-28	North America	USA	Arizona		North America	USA	Arizona	genome	29861	Human	?	?	20B	B.1.1	GR	Sonora Quest Laboratories, Laboratory Sciences of Arizona	TGen North	Jolene Bowers et al	https://www.gisaid.org	?	?	12/12/2020
USA/AZ-TG664257/2020	ncov	EPI_ISL_696059	?	2020-04-28	North America	USA	Arizona		North America	USA	Arizona	genome	29789	Human	?	?	20B	B.1.1	GR	Sonora Quest Laboratories, Laboratory Sciences of Arizona	TGen North	Jolene Bowers et al	https://www.gisaid.org	?	?	12/12/2020
USA/AZ-TG664258/2020	ncov	EPI_ISL_696060	?	2020-04-28	North America	USA	Arizona		North America	USA	Arizona	genome	29899	Human	?	?	20C	B.1	GH	Sonora Quest Laboratories, Laboratory Sciences of Arizona	TGen North	Jolene Bowers et al	https://www.gisaid.org	?	?	12/12/2020
USA/AZ-TG664259/2020	ncov	EPI_ISL_696061	?	2020-04-28	North America	USA	Arizona		North America	USA	Arizona	genome	29814	Human	?	?	20C	B.1	GH	Sonora Quest Laboratories, Laboratory Sciences of Arizona	TGen North	Jolene Bowers et al	https://www.gisaid.org	?	?	12/12/2020
USA/AZ-TG664260/2020	ncov	EPI_ISL_696062	?	2020-04-29	North America	USA	Arizona		North America	USA	Arizona	genome	29900	Human	?	?	20B	B.1.1	GR	Sonora Quest Laboratories, Laboratory Sciences of Arizona	TGen North	Jolene Bowers et al	https://www.gisaid.org	?	?	12/12/2020
USA/AZ-TG664261/2020	ncov	EPI_ISL_696063	?	2020-04-28	North America	USA	Arizona		North America	USA	Arizona	genome	29856	Human	?	?	20C	B.1.3.1	GH	Sonora Quest Laboratories, Laboratory Sciences of Arizona	TGen North	Jolene Bowers et al	https://www.gisaid.org	?	?	12/12/2020
USA/AZ-TG664263/2020	ncov	EPI_ISL_696064	?	2020-04-28	North America	USA	Arizona		North America	USA	Arizona	genome	29894	Human	?	?	20C	B.1	GH	Sonora Quest Laboratories, Laboratory Sciences of Arizona	TGen North	Jolene Bowers et al	https://www.gisaid.org	?	?	12/12/2020
USA/AZ-TG664264/2020	ncov	EPI_ISL_696065	?	2020-04-28	North America	USA	Arizona		North America	USA	Arizona	genome	29865	Human	?	?	20C	B.1	GH	Sonora Quest Laboratories, Laboratory Sciences of Arizona	TGen North	Jolene Bowers et al	https://www.gisaid.org	?	?	12/12/2020
USA/AZ-TG664265/2020	ncov	EPI_ISL_696066	?	2020-04-28	North America	USA	Arizona		North America	USA	Arizona	genome	29887	Human	?	?	20A	B.1	GH	Sonora Quest Laboratories, Laboratory Sciences of Arizona	TGen North	Jolene Bowers et al	https://www.gisaid.org	?	?	12/12/2020
USA/AZ-TG664266/2020	ncov	EPI_ISL_696067	?	2020-04-28	North America	USA	Arizona		North America	USA	Arizona	genome	29854	Human	?	?	20A	B.1	GH	Sonora Quest Laboratories, Laboratory Sciences of Arizona	TGen North	Jolene Bowers et al	https://www.gisaid.org	?	?	12/12/2020
USA/AZ-TG664267/2020	ncov	EPI_ISL_696068	?	2020-04-28	North America	USA	Arizona		North America	USA	Arizona	genome	29861	Human	?	?	20A	B.1.5	G	Sonora Quest Laboratories, Laboratory Sciences of Arizona	TGen North	Jolene Bowers et al	https://www.gisaid.org	?	?	12/12/2020
USA/AZ-TG664268/2020	ncov	EPI_ISL_696069	?	2020-04-28	North America	USA	Arizona		North America	USA	Arizona	genome	29856	Human	?	?	20A	B.1.5	G	Sonora Quest Laboratories, Laboratory Sciences of Arizona	TGen North	Jolene Bowers et al	https://www.gisaid.org	?	?	12/12/2020
USA/AZ-TG664269/2020	ncov	EPI_ISL_696070	?	2020-04-28	North America	USA	Arizona		North America	USA	Arizona	genome	29842	Human	?	?	20A	B.1.5	G	Sonora Quest Laboratories, Laboratory Sciences of Arizona	TGen North	Jolene Bowers et al	https://www.gisaid.org	?	?	12/12/2020
USA/AZ-TG664270/2020	ncov	EPI_ISL_696071	?	2020-04-27	North America	USA	Arizona		North America	USA	Arizona	genome	29854	Human	?	?	20C	B.1	GH	Sonora Quest Laboratories, Laboratory Sciences of Arizona	TGen North	Jolene Bowers et al	https://www.gisaid.org	?	?	12/12/2020
USA/AZ-TG664271/2020	ncov	EPI_ISL_696072	?	2020-04-28	North America	USA	Arizona		North America	USA	Arizona	genome	29880	Human	?	?	20C	B.1	GH	Sonora Quest Laboratories, Laboratory Sciences of Arizona	TGen North	Jolene Bowers et al	https://www.gisaid.org	?	?	12/12/2020
USA/AZ-TG664272/2020	ncov	EPI_ISL_696073	?	2020-04-28	North America	USA	Arizona		North America	USA	Arizona	genome	29865	Human	?	?	20C	B.1	GH	Sonora Quest Laboratories, Laboratory Sciences of Arizona	TGen North	Jolene Bowers et al	https://www.gisaid.org	?	?	12/12/2020
USA/AZ-TG664273/2020	ncov	EPI_ISL_696074	?	2020-04-28	North America	USA	Arizona		North America	USA	Arizona	genome	29861	Human	?	?	20A	B.1.5	G	Sonora Quest Laboratories, Laboratory Sciences of Arizona	TGen North	Jolene Bowers et al	https://www.gisaid.org	?	?	12/12/2020
USA/AZ-TG664274/2020	ncov	EPI_ISL_696075	?	2020-04-28	North America	USA	Arizona		North America	USA	Arizona	genome	29857	Human	?	?	20C	B.1.265	GH	Sonora Quest Laboratories, Laboratory Sciences of Arizona	TGen North	Jolene Bowers et al	https://www.gisaid.org	?	?	12/12/2020
USA/AZ-TG664275/2020	ncov	EPI_ISL_696076	?	2020-04-28	North America	USA	Arizona		North America	USA	Arizona	genome	29861	Human	?	?	20B	B.1.1	GR	Sonora Quest Laboratories, Laboratory Sciences of Arizona	TGen North	Jolene Bowers et al	https://www.gisaid.org	?	?	12/12/2020
USA/AZ-TG664276/2020	ncov	EPI_ISL_696077	?	2020-04-29	North America	USA	Arizona		North America	USA	Arizona	genome	29899	Human	?	?	20C	B.1.265	GH	Sonora Quest Laboratories, Laboratory Sciences of Arizona	TGen North	Jolene Bowers et al	https://www.gisaid.org	?	?	12/12/2020
USA/AZ-TG664277/2020	ncov	EPI_ISL_696078	?	2020-04-28	North America	USA	Arizona		North America	USA	Arizona	genome	29873	Human	?	?	20B	B.1.1	GR	Sonora Quest Laboratories, Laboratory Sciences of Arizona	TGen North	Jolene Bowers et al	https://www.gisaid.org	?	?	12/12/2020
USA/AZ-TG664278/2020	ncov	EPI_ISL_696079	?	2020-04-29	North America	USA	Arizona		North America	USA	Arizona	genome	29863	Human	?	?	20A	B.1.255	GH	Sonora Quest Laboratories, Laboratory Sciences of Arizona	TGen North	Jolene Bowers et al	https://www.gisaid.org	?	?	12/12/2020
USA/AZ-TG664279/2020	ncov	EPI_ISL_696080	?	2020-04-28	North America	USA	Arizona		North America	USA	Arizona	genome	29868	Human	?	?	20C	B.1	GH	Sonora Quest Laboratories, Laboratory Sciences of Arizona	TGen North	Jolene Bowers et al	https://www.gisaid.org	?	?	12/12/2020
USA/AZ-TG664280/2020	ncov	EPI_ISL_696081	?	2020-04-28	North America	USA	Arizona		North America	USA	Arizona	genome	29894	Human	?	?	20C	B.1	GH	Sonora Quest Laboratories, Laboratory Sciences of Arizona	TGen North	Jolene Bowers et al	https://www.gisaid.org	?	?	12/12/2020
USA/AZ-TG664281/2020	ncov	EPI_ISL_696082	?	2020-04-29	North America	USA	Arizona		North America	USA	Arizona	genome	29899	Human	?	?	20C	B.1	GH	Sonora Quest Laboratories, Laboratory Sciences of Arizona	TGen North	Jolene Bowers et al	https://www.gisaid.org	?	?	12/12/2020
USA/AZ-TG664282/2020	ncov	EPI_ISL_696083	?	2020-04-28	North America	USA	Arizona		North America	USA	Arizona	genome	29893	Human	?	?	19B	A.2	O	Sonora Quest Laboratories, Laboratory Sciences of Arizona	TGen North	Jolene Bowers et al	https://www.gisaid.org	?	?	12/12/2020
USA/AZ-TG664284/2020	ncov	EPI_ISL_696084	?	2020-04-29	North America	USA	Arizona		North America	USA	Arizona	genome	29799	Human	?	?	20C	B.1	GH	Sonora Quest Laboratories, Laboratory Sciences of Arizona	TGen North	Jolene Bowers et al	https://www.gisaid.org	?	?	12/12/2020
USA/AZ-TG664286/2020	ncov	EPI_ISL_696085	?	2020-04-29	North America	USA	Arizona		North America	USA	Arizona	genome	29903	Human	?	?	20B	B.1.1	GR	Sonora Quest Laboratories, Laboratory Sciences of Arizona	TGen North	Jolene Bowers et al	https://www.gisaid.org	?	?	12/12/2020
USA/AZ-TG664287/2020	ncov	EPI_ISL_696086	?	2020-04-28	North America	USA	Arizona		North America	USA	Arizona	genome	29890	Human	?	?	20C	B.1	GH	Sonora Quest Laboratories, Laboratory Sciences of Arizona	TGen North	Jolene Bowers et al	https://www.gisaid.org	?	?	12/12/2020
USA/AZ-TG664289/2020	ncov	EPI_ISL_696087	?	2020-04-29	North America	USA	Arizona		North America	USA	Arizona	genome	29897	Human	?	?	20A	B.1	GH	Sonora Quest Laboratories, Laboratory Sciences of Arizona	TGen North	Jolene Bowers et al	https://www.gisaid.org	?	?	12/12/2020
USA/AZ-TG664290/2020	ncov	EPI_ISL_696088	?	2020-04-28	North America	USA	Arizona		North America	USA	Arizona	genome	29865	Human	?	?	20C	B.1	GH	Sonora Quest Laboratories, Laboratory Sciences of Arizona	TGen North	Jolene Bowers et al	https://www.gisaid.org	?	?	12/12/2020
USA/AZ-TG664292/2020	ncov	EPI_ISL_696089	?	2020-04-27	North America	USA	Arizona		North America	USA	Arizona	genome	29872	Human	?	?	20A	B.1	GH	Sonora Quest Laboratories, Laboratory Sciences of Arizona	TGen North	Jolene Bowers et al	https://www.gisaid.org	?	?	12/12/2020
USA/AZ-TG664293/2020	ncov	EPI_ISL_696090	?	2020-04-29	North America	USA	Arizona		North America	USA	Arizona	genome	29899	Human	?	?	20A	B.1.255	GH	Sonora Quest Laboratories, Laboratory Sciences of Arizona	TGen North	Jolene Bowers et al	https://www.gisaid.org	?	?	12/12/2020
USA/AZ-TG664297/2020	ncov	EPI_ISL_696091	?	2020-04-28	North America	USA	Arizona		North America	USA	Arizona	genome	29891	Human	?	?	20C	B.1.370	GH	Sonora Quest Laboratories, Laboratory Sciences of Arizona	TGen North	Jolene Bowers et al	https://www.gisaid.org	?	?	12/12/2020
USA/AZ-TG664298/2020	ncov	EPI_ISL_696092	?	2020-04-29	North America	USA	Arizona		North America	USA	Arizona	genome	29896	Human	?	?	20C	B.1	GH	Sonora Quest Laboratories, Laboratory Sciences of Arizona	TGen North	Jolene Bowers et al	https://www.gisaid.org	?	?	12/12/2020
USA/AZ-TG664299/2020	ncov	EPI_ISL_696093	?	2020-04-28	North America	USA	Arizona		North America	USA	Arizona	genome	29903	Human	?	?	20C	B.1	GH	Sonora Quest Laboratories, Laboratory Sciences of Arizona	TGen North	Jolene Bowers et al	https://www.gisaid.org	?	?	12/12/2020
USA/AZ-TG664300/2020	ncov	EPI_ISL_696094	?	2020-04-28	North America	USA	Arizona		North America	USA	Arizona	genome	29851	Human	?	?	20C	B.1	GH	Sonora Quest Laboratories, Laboratory Sciences of Arizona	TGen North	Jolene Bowers et al	https://www.gisaid.org	?	?	12/12/2020
USA/AZ-TG664301/2020	ncov	EPI_ISL_696095	?	2020-04-28	North America	USA	Arizona		North America	USA	Arizona	genome	29865	Human	?	?	20A	B.1.5	G	Sonora Quest Laboratories, Laboratory Sciences of Arizona	TGen North	Jolene Bowers et al	https://www.gisaid.org	?	?	12/12/2020
USA/AZ-TG664304/2020	ncov	EPI_ISL_696096	?	2020-04-27	North America	USA	Arizona		North America	USA	Arizona	genome	29789	Human	?	?	20C	B.1	GH	Sonora Quest Laboratories, Laboratory Sciences of Arizona	TGen North	Jolene Bowers et al	https://www.gisaid.org	?	?	12/12/2020
USA/AZ-TG664305/2020	ncov	EPI_ISL_696097	?	2020-04-29	North America	USA	Arizona		North America	USA	Arizona	genome	29873	Human	?	?	20C	B.1	GH	Sonora Quest Laboratories, Laboratory Sciences of Arizona	TGen North	Jolene Bowers et al	https://www.gisaid.org	?	?	12/12/2020
USA/AZ-TG664306/2020	ncov	EPI_ISL_696098	?	2020-04-28	North America	USA	Arizona		North America	USA	Arizona	genome	29879	Human	?	?	20A	B.1.255	GH	Sonora Quest Laboratories, Laboratory Sciences of Arizona	TGen North	Jolene Bowers et al	https://www.gisaid.org	?	?	12/12/2020
USA/AZ-TG664307/2020	ncov	EPI_ISL_696099	?	2020-04-28	North America	USA	Arizona		North America	USA	Arizona	genome	29864	Human	?	?	20C	B.1	GH	Sonora Quest Laboratories, Laboratory Sciences of Arizona	TGen North	Jolene Bowers et al	https://www.gisaid.org	?	?	12/12/2020
USA/AZ-TG664309/2020	ncov	EPI_ISL_696100	?	2020-04-28	North America	USA	Arizona		North America	USA	Arizona	genome	29818	Human	?	?	20C	B.1	GH	Sonora Quest Laboratories, Laboratory Sciences of Arizona	TGen North	Jolene Bowers et al	https://www.gisaid.org	?	?	12/12/2020
USA/AZ-TG664310/2020	ncov	EPI_ISL_696101	?	2020-04-29	North America	USA	Arizona		North America	USA	Arizona	genome	29840	Human	?	?	20A	B.1.5	G	Sonora Quest Laboratories, Laboratory Sciences of Arizona	TGen North	Jolene Bowers et al	https://www.gisaid.org	?	?	12/12/2020
USA/AZ-TG664469/2020	ncov	EPI_ISL_696102	?	2020-04-20	North America	USA	Arizona		North America	USA	Arizona	genome	29865	Human	?	?	19B	B.1.5	S	Sonora Quest Laboratories, Laboratory Sciences of Arizona	TGen North	Jolene Bowers et al	https://www.gisaid.org	?	?	12/12/2020
USA/AZ-TG664470/2020	ncov	EPI_ISL_696103	?	2020-04-20	North America	USA	Arizona		North America	USA	Arizona	genome	29844	Human	?	?	19B	A	S	Sonora Quest Laboratories, Laboratory Sciences of Arizona	TGen North	Jolene Bowers et al	https://www.gisaid.org	?	?	12/12/2020
USA/AZ-TG664472/2020	ncov	EPI_ISL_696104	?	2020-04-20	North America	USA	Arizona		North America	USA	Arizona	genome	29834	Human	?	?	20B	B.1.1	GR	Sonora Quest Laboratories, Laboratory Sciences of Arizona	TGen North	Jolene Bowers et al	https://www.gisaid.org	?	?	12/12/2020
USA/AZ-TG664474/2020	ncov	EPI_ISL_696105	?	2020-04-20	North America	USA	Arizona		North America	USA	Arizona	genome	29865	Human	?	?	20C	B.1	GH	Sonora Quest Laboratories, Laboratory Sciences of Arizona	TGen North	Jolene Bowers et al	https://www.gisaid.org	?	?	12/12/2020
USA/AZ-TG664476/2020	ncov	EPI_ISL_696106	?	2020-04-20	North America	USA	Arizona		North America	USA	Arizona	genome	29725	Human	?	?	20C	B.1	GH	Sonora Quest Laboratories, Laboratory Sciences of Arizona	TGen North	Jolene Bowers et al	https://www.gisaid.org	?	?	12/12/2020
USA/AZ-TG664477/2020	ncov	EPI_ISL_696107	?	2020-05-01	North America	USA	Arizona		North America	USA	Arizona	genome	29832	Human	?	?	20C	B.1	GH	Sonora Quest Laboratories, Laboratory Sciences of Arizona	TGen North	Jolene Bowers et al	https://www.gisaid.org	?	?	12/12/2020
USA/AZ-TG664478/2020	ncov	EPI_ISL_696108	?	2020-04-19	North America	USA	Arizona		North America	USA	Arizona	genome	29856	Human	?	?	20A	B.1.5	G	Sonora Quest Laboratories, Laboratory Sciences of Arizona	TGen North	Jolene Bowers et al	https://www.gisaid.org	?	?	12/12/2020
USA/AZ-TG664479/2020	ncov	EPI_ISL_696109	?	2020-04-20	North America	USA	Arizona		North America	USA	Arizona	genome	29760	Human	?	?	20C	B.1.265	GH	Sonora Quest Laboratories, Laboratory Sciences of Arizona	TGen North	Jolene Bowers et al	https://www.gisaid.org	?	?	12/12/2020
USA/AZ-TG664480/2020	ncov	EPI_ISL_696110	?	2020-04-20	North America	USA	Arizona		North America	USA	Arizona	genome	29859	Human	?	?	20B	B.1.1	GR	Sonora Quest Laboratories, Laboratory Sciences of Arizona	TGen North	Jolene Bowers et al	https://www.gisaid.org	?	?	12/12/2020
USA/AZ-TG664481/2020	ncov	EPI_ISL_696111	?	2020-04-20	North America	USA	Arizona		North America	USA	Arizona	genome	29741	Human	?	?	20C	B.1	GH	Sonora Quest Laboratories, Laboratory Sciences of Arizona	TGen North	Jolene Bowers et al	https://www.gisaid.org	?	?	12/12/2020
USA/AZ-TG664485/2020	ncov	EPI_ISL_696112	?	2020-05-01	North America	USA	Arizona		North America	USA	Arizona	genome	29476	Human	?	?	20C	B.1	GH	Sonora Quest Laboratories, Laboratory Sciences of Arizona	TGen North	Jolene Bowers et al	https://www.gisaid.org	?	?	12/12/2020
USA/AZ-TG664486/2020	ncov	EPI_ISL_696113	?	2020-05-01	North America	USA	Arizona		North America	USA	Arizona	genome	29865	Human	?	?	20C	B.1	GH	Sonora Quest Laboratories, Laboratory Sciences of Arizona	TGen North	Jolene Bowers et al	https://www.gisaid.org	?	?	12/12/2020
USA/AZ-TG664488/2020	ncov	EPI_ISL_696114	?	2020-04-20	North America	USA	Arizona		North America	USA	Arizona	genome	29865	Human	?	?	20C	B.1	GH	Sonora Quest Laboratories, Laboratory Sciences of Arizona	TGen North	Jolene Bowers et al	https://www.gisaid.org	?	?	12/12/2020
USA/AZ-TG664489/2020	ncov	EPI_ISL_696115	?	2020-04-20	North America	USA	Arizona		North America	USA	Arizona	genome	29729	Human	?	?	20A	B.1.98	G	Sonora Quest Laboratories, Laboratory Sciences of Arizona	TGen North	Jolene Bowers et al	https://www.gisaid.org	?	?	12/12/2020
USA/AZ-TG664490/2020	ncov	EPI_ISL_696116	?	2020-04-20	North America	USA	Arizona		North America	USA	Arizona	genome	29772	Human	?	?	20A	B.1.5	G	Sonora Quest Laboratories, Laboratory Sciences of Arizona	TGen North	Jolene Bowers et al	https://www.gisaid.org	?	?	12/12/2020
USA/AZ-TG664491/2020	ncov	EPI_ISL_696117	?	2020-04-20	North America	USA	Arizona		North America	USA	Arizona	genome	29764	Human	?	?	20B	B.1.1	GR	Sonora Quest Laboratories, Laboratory Sciences of Arizona	TGen North	Jolene Bowers et al	https://www.gisaid.org	?	?	12/12/2020
USA/AZ-TG664492/2020	ncov	EPI_ISL_696118	?	2020-05-01	North America	USA	Arizona		North America	USA	Arizona	genome	29573	Human	?	?	20C	B.1	GH	Sonora Quest Laboratories, Laboratory Sciences of Arizona	TGen North	Jolene Bowers et al	https://www.gisaid.org	?	?	12/12/2020
USA/AZ-TG664493/2020	ncov	EPI_ISL_696119	?	2020-04-20	North America	USA	Arizona		North America	USA	Arizona	genome	29882	Human	?	?	20C	B.1	GH	Sonora Quest Laboratories, Laboratory Sciences of Arizona	TGen North	Jolene Bowers et al	https://www.gisaid.org	?	?	12/12/2020
USA/AZ-TG664495/2020	ncov	EPI_ISL_696120	?	2020-05-01	North America	USA	Arizona		North America	USA	Arizona	genome	29783	Human	?	?	20C	B.1	GH	Sonora Quest Laboratories, Laboratory Sciences of Arizona	TGen North	Jolene Bowers et al	https://www.gisaid.org	?	?	12/12/2020
USA/AZ-TG664496/2020	ncov	EPI_ISL_696121	?	2020-04-30	North America	USA	Arizona		North America	USA	Arizona	genome	29865	Human	?	?	20C	B.1	GH	Sonora Quest Laboratories, Laboratory Sciences of Arizona	TGen North	Jolene Bowers et al	https://www.gisaid.org	?	?	12/12/2020
USA/AZ-TG664497/2020	ncov	EPI_ISL_696122	?	2020-04-20	North America	USA	Arizona		North America	USA	Arizona	genome	29604	Human	?	?	20A	B.1	GH	Sonora Quest Laboratories, Laboratory Sciences of Arizona	TGen North	Jolene Bowers et al	https://www.gisaid.org	?	?	12/12/2020
USA/AZ-TG664498/2020	ncov	EPI_ISL_696123	?	2020-04-19	North America	USA	Arizona		North America	USA	Arizona	genome	29902	Human	?	?	20C	B.1	GH	Sonora Quest Laboratories, Laboratory Sciences of Arizona	TGen North	Jolene Bowers et al	https://www.gisaid.org	?	?	12/12/2020
USA/AZ-TG664500/2020	ncov	EPI_ISL_696124	?	2020-04-19	North America	USA	Arizona		North America	USA	Arizona	genome	29865	Human	?	?	20C	B.1	GH	Sonora Quest Laboratories, Laboratory Sciences of Arizona	TGen North	Jolene Bowers et al	https://www.gisaid.org	?	?	12/12/2020
USA/AZ-TG664501/2020	ncov	EPI_ISL_696125	?	2020-04-18	North America	USA	Arizona		North America	USA	Arizona	genome	29773	Human	?	?	20C	B.1	GH	Sonora Quest Laboratories, Laboratory Sciences of Arizona	TGen North	Jolene Bowers et al	https://www.gisaid.org	?	?	12/12/2020
USA/AZ-TG664502/2020	ncov	EPI_ISL_696126	?	2020-04-19	North America	USA	Arizona		North America	USA	Arizona	genome	29821	Human	?	?	20A	B.1.5	G	Sonora Quest Laboratories, Laboratory Sciences of Arizona	TGen North	Jolene Bowers et al	https://www.gisaid.org	?	?	12/12/2020
USA/AZ-TG664503/2020	ncov	EPI_ISL_696127	?	2020-04-20	North America	USA	Arizona		North America	USA	Arizona	genome	29737	Human	?	?	20C	B.1	GH	Sonora Quest Laboratories, Laboratory Sciences of Arizona	TGen North	Jolene Bowers et al	https://www.gisaid.org	?	?	12/12/2020
USA/AZ-TG664504/2020	ncov	EPI_ISL_696128	?	2020-04-19	North America	USA	Arizona		North America	USA	Arizona	genome	29820	Human	?	?	20C	B.1	GH	Sonora Quest Laboratories, Laboratory Sciences of Arizona	TGen North	Jolene Bowers et al	https://www.gisaid.org	?	?	12/12/2020
USA/AZ-TG664505/2020	ncov	EPI_ISL_696129	?	2020-04-18	North America	USA	Arizona		North America	USA	Arizona	genome	29844	Human	?	?	20C	B.1	GH	Sonora Quest Laboratories, Laboratory Sciences of Arizona	TGen North	Jolene Bowers et al	https://www.gisaid.org	?	?	12/12/2020
USA/AZ-TG664506/2020	ncov	EPI_ISL_696130	?	2020-04-18	North America	USA	Arizona		North America	USA	Arizona	genome	29726	Human	?	?	20C	B.1	GH	Sonora Quest Laboratories, Laboratory Sciences of Arizona	TGen North	Jolene Bowers et al	https://www.gisaid.org	?	?	12/12/2020
USA/AZ-TG664507/2020	ncov	EPI_ISL_696131	?	2020-04-20	North America	USA	Arizona		North America	USA	Arizona	genome	29776	Human	?	?	20A	B.1.5	G	Sonora Quest Laboratories, Laboratory Sciences of Arizona	TGen North	Jolene Bowers et al	https://www.gisaid.org	?	?	12/12/2020
USA/AZ-TG664509/2020	ncov	EPI_ISL_696132	?	2020-05-01	North America	USA	Arizona		North America	USA	Arizona	genome	29760	Human	?	?	20A	B.1.5	G	Sonora Quest Laboratories, Laboratory Sciences of Arizona	TGen North	Jolene Bowers et al	https://www.gisaid.org	?	?	12/12/2020
USA/AZ-TG664511/2020	ncov	EPI_ISL_696133	?	2020-04-20	North America	USA	Arizona		North America	USA	Arizona	genome	29843	Human	?	?	20C	B.1	GH	Sonora Quest Laboratories, Laboratory Sciences of Arizona	TGen North	Jolene Bowers et al	https://www.gisaid.org	?	?	12/12/2020
USA/AZ-TG664512/2020	ncov	EPI_ISL_696134	?	2020-04-20	North America	USA	Arizona		North America	USA	Arizona	genome	29776	Human	?	?	20C	B.1	GH	Sonora Quest Laboratories, Laboratory Sciences of Arizona	TGen North	Jolene Bowers et al	https://www.gisaid.org	?	?	12/12/2020
USA/AZ-TG664513/2020	ncov	EPI_ISL_696135	?	2020-04-19	North America	USA	Arizona		North America	USA	Arizona	genome	29740	Human	?	?	20C	B.1	GH	Sonora Quest Laboratories, Laboratory Sciences of Arizona	TGen North	Jolene Bowers et al	https://www.gisaid.org	?	?	12/12/2020
USA/AZ-TG664515/2020	ncov	EPI_ISL_696136	?	2020-04-20	North America	USA	Arizona		North America	USA	Arizona	genome	29751	Human	?	?	20A	B.1	G	Sonora Quest Laboratories, Laboratory Sciences of Arizona	TGen North	Jolene Bowers et al	https://www.gisaid.org	?	?	12/12/2020
USA/AZ-TG664517/2020	ncov	EPI_ISL_696137	?	2020-04-20	North America	USA	Arizona		North America	USA	Arizona	genome	29863	Human	?	?	20B	B.1.1	GR	Sonora Quest Laboratories, Laboratory Sciences of Arizona	TGen North	Jolene Bowers et al	https://www.gisaid.org	?	?	12/12/2020
USA/AZ-TG664521/2020	ncov	EPI_ISL_696138	?	2020-04-19	North America	USA	Arizona		North America	USA	Arizona	genome	29854	Human	?	?	20C	B.1	GH	Sonora Quest Laboratories, Laboratory Sciences of Arizona	TGen North	Jolene Bowers et al	https://www.gisaid.org	?	?	12/12/2020
USA/AZ-TG664522/2020	ncov	EPI_ISL_696139	?	2020-04-20	North America	USA	Arizona		North America	USA	Arizona	genome	29858	Human	?	?	20C	B.1	GH	Sonora Quest Laboratories, Laboratory Sciences of Arizona	TGen North	Jolene Bowers et al	https://www.gisaid.org	?	?	12/12/2020
USA/AZ-TG664523/2020	ncov	EPI_ISL_696140	?	2020-04-20	North America	USA	Arizona		North America	USA	Arizona	genome	29764	Human	?	?	20A	B.1.5	G	Sonora Quest Laboratories, Laboratory Sciences of Arizona	TGen North	Jolene Bowers et al	https://www.gisaid.org	?	?	12/12/2020
USA/AZ-TG664524/2020	ncov	EPI_ISL_696141	?	2020-04-20	North America	USA	Arizona		North America	USA	Arizona	genome	29886	Human	?	?	20C	B.1	GH	Sonora Quest Laboratories, Laboratory Sciences of Arizona	TGen North	Jolene Bowers et al	https://www.gisaid.org	?	?	12/12/2020
USA/AZ-TG664525/2020	ncov	EPI_ISL_696142	?	2020-04-20	North America	USA	Arizona		North America	USA	Arizona	genome	29807	Human	?	?	20C	B.1	GH	Sonora Quest Laboratories, Laboratory Sciences of Arizona	TGen North	Jolene Bowers et al	https://www.gisaid.org	?	?	12/12/2020
USA/AZ-TG664526/2020	ncov	EPI_ISL_696143	?	2020-04-20	North America	USA	Arizona		North America	USA	Arizona	genome	29851	Human	?	?	20B	B.1.1	GR	Sonora Quest Laboratories, Laboratory Sciences of Arizona	TGen North	Jolene Bowers et al	https://www.gisaid.org	?	?	12/12/2020
USA/AZ-TG664527/2020	ncov	EPI_ISL_696144	?	2020-04-17	North America	USA	Arizona		North America	USA	Arizona	genome	29886	Human	?	?	20C	B.1	GH	Sonora Quest Laboratories, Laboratory Sciences of Arizona	TGen North	Jolene Bowers et al	https://www.gisaid.org	?	?	12/12/2020
USA/AZ-TG664528/2020	ncov	EPI_ISL_696145	?	2020-04-20	North America	USA	Arizona		North America	USA	Arizona	genome	29839	Human	?	?	20A	B.1.5	G	Sonora Quest Laboratories, Laboratory Sciences of Arizona	TGen North	Jolene Bowers et al	https://www.gisaid.org	?	?	12/12/2020
USA/AZ-TG664529/2020	ncov	EPI_ISL_696146	?	2020-04-20	North America	USA	Arizona		North America	USA	Arizona	genome	29886	Human	?	?	20A	B.1	GH	Sonora Quest Laboratories, Laboratory Sciences of Arizona	TGen North	Jolene Bowers et al	https://www.gisaid.org	?	?	12/12/2020
USA/AZ-TG664530/2020	ncov	EPI_ISL_696147	?	2020-04-20	North America	USA	Arizona		North America	USA	Arizona	genome	29778	Human	?	?	20C	B.1.3	GH	Sonora Quest Laboratories, Laboratory Sciences of Arizona	TGen North	Jolene Bowers et al	https://www.gisaid.org	?	?	12/12/2020
USA/AZ-TG664531/2020	ncov	EPI_ISL_696148	?	2020-04-20	North America	USA	Arizona		North America	USA	Arizona	genome	29848	Human	?	?	20C	B.1	GH	Sonora Quest Laboratories, Laboratory Sciences of Arizona	TGen North	Jolene Bowers et al	https://www.gisaid.org	?	?	12/12/2020
USA/AZ-TG664532/2020	ncov	EPI_ISL_696149	?	2020-04-20	North America	USA	Arizona		North America	USA	Arizona	genome	29805	Human	?	?	20A	B.1	GH	Sonora Quest Laboratories, Laboratory Sciences of Arizona	TGen North	Jolene Bowers et al	https://www.gisaid.org	?	?	12/12/2020
USA/AZ-TG664533/2020	ncov	EPI_ISL_696150	?	2020-04-20	North America	USA	Arizona		North America	USA	Arizona	genome	29867	Human	?	?	20A	B.1.5	G	Sonora Quest Laboratories, Laboratory Sciences of Arizona	TGen North	Jolene Bowers et al	https://www.gisaid.org	?	?	12/12/2020
USA/AZ-TG664534/2020	ncov	EPI_ISL_696151	?	2020-04-20	North America	USA	Arizona		North America	USA	Arizona	genome	29789	Human	?	?	20B	B.1.1	GR	Sonora Quest Laboratories, Laboratory Sciences of Arizona	TGen North	Jolene Bowers et al	https://www.gisaid.org	?	?	12/12/2020
USA/AZ-TG664535/2020	ncov	EPI_ISL_696152	?	2020-04-20	North America	USA	Arizona		North America	USA	Arizona	genome	29588	Human	?	?	20C	B.1.5	G	Sonora Quest Laboratories, Laboratory Sciences of Arizona	TGen North	Jolene Bowers et al	https://www.gisaid.org	?	?	12/12/2020
USA/AZ-TG664536/2020	ncov	EPI_ISL_696153	?	2020-04-20	North America	USA	Arizona		North America	USA	Arizona	genome	29787	Human	?	?	20A	B.1.5	G	Sonora Quest Laboratories, Laboratory Sciences of Arizona	TGen North	Jolene Bowers et al	https://www.gisaid.org	?	?	12/12/2020
USA/AZ-TG664537/2020	ncov	EPI_ISL_696154	?	2020-04-20	North America	USA	Arizona		North America	USA	Arizona	genome	29865	Human	?	?	20C	B.1	GH	Sonora Quest Laboratories, Laboratory Sciences of Arizona	TGen North	Jolene Bowers et al	https://www.gisaid.org	?	?	12/12/2020
USA/AZ-TG664538/2020	ncov	EPI_ISL_696155	?	2020-04-30	North America	USA	Arizona		North America	USA	Arizona	genome	29833	Human	?	?	20A	B.1.5	G	Sonora Quest Laboratories, Laboratory Sciences of Arizona	TGen North	Jolene Bowers et al	https://www.gisaid.org	?	?	12/12/2020
USA/AZ-TG664539/2020	ncov	EPI_ISL_696156	?	2020-04-20	North America	USA	Arizona		North America	USA	Arizona	genome	29831	Human	?	?	20C	B.1	GH	Sonora Quest Laboratories, Laboratory Sciences of Arizona	TGen North	Jolene Bowers et al	https://www.gisaid.org	?	?	12/12/2020
USA/AZ-TG664540/2020	ncov	EPI_ISL_696157	?	2020-05-02	North America	USA	Arizona		North America	USA	Arizona	genome	29856	Human	?	?	20C	B.1	GH	Sonora Quest Laboratories, Laboratory Sciences of Arizona	TGen North	Jolene Bowers et al	https://www.gisaid.org	?	?	12/12/2020
USA/AZ-TG664541/2020	ncov	EPI_ISL_696158	?	2020-04-18	North America	USA	Arizona		North America	USA	Arizona	genome	29719	Human	?	?	20C	B.1	GH	Sonora Quest Laboratories, Laboratory Sciences of Arizona	TGen North	Jolene Bowers et al	https://www.gisaid.org	?	?	12/12/2020
USA/AZ-TG664542/2020	ncov	EPI_ISL_696159	?	2020-04-20	North America	USA	Arizona		North America	USA	Arizona	genome	29788	Human	?	?	20C	B.1.114	GH	Sonora Quest Laboratories, Laboratory Sciences of Arizona	TGen North	Jolene Bowers et al	https://www.gisaid.org	?	?	12/12/2020
USA/AZ-TG664543/2020	ncov	EPI_ISL_696160	?	2020-04-20	North America	USA	Arizona		North America	USA	Arizona	genome	29847	Human	?	?	20A	B.1	GH	Sonora Quest Laboratories, Laboratory Sciences of Arizona	TGen North	Jolene Bowers et al	https://www.gisaid.org	?	?	12/12/2020
USA/AZ-TG664544/2020	ncov	EPI_ISL_696161	?	2020-04-20	North America	USA	Arizona		North America	USA	Arizona	genome	29864	Human	?	?	20A	B.1.5	G	Sonora Quest Laboratories, Laboratory Sciences of Arizona	TGen North	Jolene Bowers et al	https://www.gisaid.org	?	?	12/12/2020
USA/AZ-TG664545/2020	ncov	EPI_ISL_696162	?	2020-04-20	North America	USA	Arizona		North America	USA	Arizona	genome	29865	Human	?	?	20C	B.1.348	GH	Sonora Quest Laboratories, Laboratory Sciences of Arizona	TGen North	Jolene Bowers et al	https://www.gisaid.org	?	?	12/12/2020
USA/AZ-TG664546/2020	ncov	EPI_ISL_696163	?	2020-04-20	North America	USA	Arizona		North America	USA	Arizona	genome	29849	Human	?	?	20C	B.1	GH	Sonora Quest Laboratories, Laboratory Sciences of Arizona	TGen North	Jolene Bowers et al	https://www.gisaid.org	?	?	12/12/2020
USA/AZ-TG664547/2020	ncov	EPI_ISL_696164	?	2020-04-20	North America	USA	Arizona		North America	USA	Arizona	genome	29889	Human	?	?	20A	B.1.5	G	Sonora Quest Laboratories, Laboratory Sciences of Arizona	TGen North	Jolene Bowers et al	https://www.gisaid.org	?	?	12/12/2020
USA/AZ-TG664548/2020	ncov	EPI_ISL_696165	?	2020-04-20	North America	USA	Arizona		North America	USA	Arizona	genome	29854	Human	?	?	20A	B.1.5	G	Sonora Quest Laboratories, Laboratory Sciences of Arizona	TGen North	Jolene Bowers et al	https://www.gisaid.org	?	?	12/12/2020
USA/AZ-TG664549/2020	ncov	EPI_ISL_696166	?	2020-04-20	North America	USA	Arizona		North America	USA	Arizona	genome	29838	Human	?	?	20C	B.1.265	GH	Sonora Quest Laboratories, Laboratory Sciences of Arizona	TGen North	Jolene Bowers et al	https://www.gisaid.org	?	?	12/12/2020
USA/AZ-TG664551/2020	ncov	EPI_ISL_696167	?	2020-04-19	North America	USA	Arizona		North America	USA	Arizona	genome	29855	Human	?	?	20B	B.1.1	GR	Sonora Quest Laboratories, Laboratory Sciences of Arizona	TGen North	Jolene Bowers et al	https://www.gisaid.org	?	?	12/12/2020
USA/AZ-TG664552/2020	ncov	EPI_ISL_696168	?	2020-04-18	North America	USA	Arizona		North America	USA	Arizona	genome	29810	Human	?	?	20C	B.1	GH	Sonora Quest Laboratories, Laboratory Sciences of Arizona	TGen North	Jolene Bowers et al	https://www.gisaid.org	?	?	12/12/2020
USA/AZ-TG664553/2020	ncov	EPI_ISL_696169	?	2020-04-20	North America	USA	Arizona		North America	USA	Arizona	genome	29821	Human	?	?	20B	B.1.1	GR	Sonora Quest Laboratories, Laboratory Sciences of Arizona	TGen North	Jolene Bowers et al	https://www.gisaid.org	?	?	12/12/2020
USA/AZ-TG664554/2020	ncov	EPI_ISL_696170	?	2020-04-20	North America	USA	Arizona		North America	USA	Arizona	genome	29823	Human	?	?	19B	A	S	Sonora Quest Laboratories, Laboratory Sciences of Arizona	TGen North	Jolene Bowers et al	https://www.gisaid.org	?	?	12/12/2020
USA/AZ-TG664555/2020	ncov	EPI_ISL_696171	?	2020-04-20	North America	USA	Arizona		North America	USA	Arizona	genome	29854	Human	?	?	20C	B.1	GH	Sonora Quest Laboratories, Laboratory Sciences of Arizona	TGen North	Jolene Bowers et al	https://www.gisaid.org	?	?	12/12/2020
USA/AZ-TG664556/2020	ncov	EPI_ISL_696172	?	2020-04-20	North America	USA	Arizona		North America	USA	Arizona	genome	29850	Human	?	?	20C	B.1	GH	Sonora Quest Laboratories, Laboratory Sciences of Arizona	TGen North	Jolene Bowers et al	https://www.gisaid.org	?	?	12/12/2020
USA/AZ-TG664558/2020	ncov	EPI_ISL_696173	?	2020-04-18	North America	USA	Arizona		North America	USA	Arizona	genome	29804	Human	?	?	20A	B.1	GH	Sonora Quest Laboratories, Laboratory Sciences of Arizona	TGen North	Jolene Bowers et al	https://www.gisaid.org	?	?	12/12/2020
USA/AZ-TG664559/2020	ncov	EPI_ISL_696174	?	2020-04-20	North America	USA	Arizona		North America	USA	Arizona	genome	29850	Human	?	?	20C	B.1	GH	Sonora Quest Laboratories, Laboratory Sciences of Arizona	TGen North	Jolene Bowers et al	https://www.gisaid.org	?	?	12/12/2020
USA/AZ-TG664560/2020	ncov	EPI_ISL_696175	?	2020-04-20	North America	USA	Arizona		North America	USA	Arizona	genome	29789	Human	?	?	20A	B.1	GH	Sonora Quest Laboratories, Laboratory Sciences of Arizona	TGen North	Jolene Bowers et al	https://www.gisaid.org	?	?	12/12/2020
USA/AZ-TG664561/2020	ncov	EPI_ISL_696176	?	2020-04-20	North America	USA	Arizona		North America	USA	Arizona	genome	29815	Human	?	?	20A	B.1	GH	Sonora Quest Laboratories, Laboratory Sciences of Arizona	TGen North	Jolene Bowers et al	https://www.gisaid.org	?	?	12/12/2020
USA/AZ-TG664562/2020	ncov	EPI_ISL_696177	?	2020-04-20	North America	USA	Arizona		North America	USA	Arizona	genome	29865	Human	?	?	20A	B.1	GH	Sonora Quest Laboratories, Laboratory Sciences of Arizona	TGen North	Jolene Bowers et al	https://www.gisaid.org	?	?	12/12/2020
USA/AZ-TG666085/2020	ncov	EPI_ISL_696178	?	2020-03-25	North America	USA	Arizona		North America	USA	Arizona	genome	29865	Human	?	?	20B	B.1.1	GR	Sonora Quest Laboratories, Laboratory Sciences of Arizona	TGen North	Jolene Bowers et al	https://www.gisaid.org	?	?	12/12/2020
USA/AZ-TG666087/2020	ncov	EPI_ISL_696179	?	2020-05-01	North America	USA	Arizona		North America	USA	Arizona	genome	29865	Human	?	?	20C	B.1.265	GH	Sonora Quest Laboratories, Laboratory Sciences of Arizona	TGen North	Jolene Bowers et al	https://www.gisaid.org	?	?	12/12/2020
USA/AZ-TG666089/2020	ncov	EPI_ISL_696180	?	2020-05-01	North America	USA	Arizona		North America	USA	Arizona	genome	29865	Human	?	?	20C	B.1	GH	Sonora Quest Laboratories, Laboratory Sciences of Arizona	TGen North	Jolene Bowers et al	https://www.gisaid.org	?	?	12/12/2020
USA/AZ-TG666090/2020	ncov	EPI_ISL_696181	?	2020-04-30	North America	USA	Arizona		North America	USA	Arizona	genome	29892	Human	?	?	20C	B.1	GH	Sonora Quest Laboratories, Laboratory Sciences of Arizona	TGen North	Jolene Bowers et al	https://www.gisaid.org	?	?	12/12/2020
USA/AZ-TG666092/2020	ncov	EPI_ISL_696182	?	2020-05-02	North America	USA	Arizona		North America	USA	Arizona	genome	29868	Human	?	?	20B	B.1.5	G	Sonora Quest Laboratories, Laboratory Sciences of Arizona	TGen North	Jolene Bowers et al	https://www.gisaid.org	?	?	12/12/2020
USA/AZ-TG666093/2020	ncov	EPI_ISL_696183	?	2020-05-01	North America	USA	Arizona		North America	USA	Arizona	genome	29882	Human	?	?	20A	B.1.255	GH	Sonora Quest Laboratories, Laboratory Sciences of Arizona	TGen North	Jolene Bowers et al	https://www.gisaid.org	?	?	12/12/2020
USA/AZ-TG666094/2020	ncov	EPI_ISL_696184	?	2020-05-01	North America	USA	Arizona		North America	USA	Arizona	genome	29873	Human	?	?	20A	B.1	GH	Sonora Quest Laboratories, Laboratory Sciences of Arizona	TGen North	Jolene Bowers et al	https://www.gisaid.org	?	?	12/12/2020
USA/AZ-TG666095/2020	ncov	EPI_ISL_696185	?	2020-05-02	North America	USA	Arizona		North America	USA	Arizona	genome	29889	Human	?	?	20C	B.1	GH	Sonora Quest Laboratories, Laboratory Sciences of Arizona	TGen North	Jolene Bowers et al	https://www.gisaid.org	?	?	12/12/2020
USA/AZ-TG666096/2020	ncov	EPI_ISL_696186	?	2020-04-30	North America	USA	Arizona		North America	USA	Arizona	genome	29865	Human	?	?	20C	B.1.265	GH	Sonora Quest Laboratories, Laboratory Sciences of Arizona	TGen North	Jolene Bowers et al	https://www.gisaid.org	?	?	12/12/2020
USA/AZ-TG666097/2020	ncov	EPI_ISL_696187	?	2020-05-02	North America	USA	Arizona		North America	USA	Arizona	genome	29865	Human	?	?	20B	B.1	G	Sonora Quest Laboratories, Laboratory Sciences of Arizona	TGen North	Jolene Bowers et al	https://www.gisaid.org	?	?	12/12/2020
USA/AZ-TG666098/2020	ncov	EPI_ISL_696188	?	2020-05-02	North America	USA	Arizona		North America	USA	Arizona	genome	29854	Human	?	?	20A	B.1.5	G	Sonora Quest Laboratories, Laboratory Sciences of Arizona	TGen North	Jolene Bowers et al	https://www.gisaid.org	?	?	12/12/2020
USA/AZ-TG666099/2020	ncov	EPI_ISL_696189	?	2020-05-01	North America	USA	Arizona		North America	USA	Arizona	genome	29865	Human	?	?	20C	B.1	GH	Sonora Quest Laboratories, Laboratory Sciences of Arizona	TGen North	Jolene Bowers et al	https://www.gisaid.org	?	?	12/12/2020
USA/AZ-TG666100/2020	ncov	EPI_ISL_696190	?	2020-05-01	North America	USA	Arizona		North America	USA	Arizona	genome	29895	Human	?	?	20B	B.1.1	GR	Sonora Quest Laboratories, Laboratory Sciences of Arizona	TGen North	Jolene Bowers et al	https://www.gisaid.org	?	?	12/12/2020
USA/AZ-TG666101/2020	ncov	EPI_ISL_696191	?	2020-05-01	North America	USA	Arizona		North America	USA	Arizona	genome	29865	Human	?	?	20A	B.1.5	G	Sonora Quest Laboratories, Laboratory Sciences of Arizona	TGen North	Jolene Bowers et al	https://www.gisaid.org	?	?	12/12/2020
USA/AZ-TG666102/2020	ncov	EPI_ISL_696192	?	2020-03-27	North America	USA	Arizona		North America	USA	Arizona	genome	29893	Human	?	?	20C	B.1.265	GH	Sonora Quest Laboratories, Laboratory Sciences of Arizona	TGen North	Jolene Bowers et al	https://www.gisaid.org	?	?	12/12/2020
USA/AZ-TG666103/2020	ncov	EPI_ISL_696193	?	2020-04-30	North America	USA	Arizona		North America	USA	Arizona	genome	29899	Human	?	?	20B	B.1.1	GR	Sonora Quest Laboratories, Laboratory Sciences of Arizona	TGen North	Jolene Bowers et al	https://www.gisaid.org	?	?	12/12/2020
USA/AZ-TG666104/2020	ncov	EPI_ISL_696194	?	2020-05-01	North America	USA	Arizona		North America	USA	Arizona	genome	29875	Human	?	?	20A	B.1.243	G	Sonora Quest Laboratories, Laboratory Sciences of Arizona	TGen North	Jolene Bowers et al	https://www.gisaid.org	?	?	12/12/2020
USA/AZ-TG666105/2020	ncov	EPI_ISL_696195	?	2020-05-02	North America	USA	Arizona		North America	USA	Arizona	genome	29903	Human	?	?	20C	B.1	GH	Sonora Quest Laboratories, Laboratory Sciences of Arizona	TGen North	Jolene Bowers et al	https://www.gisaid.org	?	?	12/12/2020
USA/AZ-TG666106/2020	ncov	EPI_ISL_696196	?	2020-05-01	North America	USA	Arizona		North America	USA	Arizona	genome	29858	Human	?	?	20C	B.1.265	GH	Sonora Quest Laboratories, Laboratory Sciences of Arizona	TGen North	Jolene Bowers et al	https://www.gisaid.org	?	?	12/12/2020
USA/AZ-TG666107/2020	ncov	EPI_ISL_696197	?	2020-03-26	North America	USA	Arizona		North America	USA	Arizona	genome	29871	Human	?	?	20C	B.1	GH	Sonora Quest Laboratories, Laboratory Sciences of Arizona	TGen North	Jolene Bowers et al	https://www.gisaid.org	?	?	12/12/2020
USA/AZ-TG666109/2020	ncov	EPI_ISL_696198	?	2020-05-01	North America	USA	Arizona		North America	USA	Arizona	genome	29863	Human	?	?	20A	B.1.5	G	Sonora Quest Laboratories, Laboratory Sciences of Arizona	TGen North	Jolene Bowers et al	https://www.gisaid.org	?	?	12/12/2020
USA/AZ-TG666111/2020	ncov	EPI_ISL_696199	?	2020-05-02	North America	USA	Arizona		North America	USA	Arizona	genome	29870	Human	?	?	20A	B.1.5	G	Sonora Quest Laboratories, Laboratory Sciences of Arizona	TGen North	Jolene Bowers et al	https://www.gisaid.org	?	?	12/12/2020
USA/AZ-TG666112/2020	ncov	EPI_ISL_696200	?	2020-05-02	North America	USA	Arizona		North America	USA	Arizona	genome	29474	Human	?	?	20B	B.1.1	GR	Sonora Quest Laboratories, Laboratory Sciences of Arizona	TGen North	Jolene Bowers et al	https://www.gisaid.org	?	?	12/12/2020
USA/AZ-TG666114/2020	ncov	EPI_ISL_696201	?	2020-05-02	North America	USA	Arizona		North America	USA	Arizona	genome	29892	Human	?	?	20C	B.1	GH	Sonora Quest Laboratories, Laboratory Sciences of Arizona	TGen North	Jolene Bowers et al	https://www.gisaid.org	?	?	12/12/2020
USA/AZ-TG666115/2020	ncov	EPI_ISL_696202	?	2020-05-02	North America	USA	Arizona		North America	USA	Arizona	genome	29868	Human	?	?	20C	B.1	GH	Sonora Quest Laboratories, Laboratory Sciences of Arizona	TGen North	Jolene Bowers et al	https://www.gisaid.org	?	?	12/12/2020
USA/AZ-TG666116/2020	ncov	EPI_ISL_696203	?	2020-05-02	North America	USA	Arizona		North America	USA	Arizona	genome	29854	Human	?	?	20C	B.1	GH	Sonora Quest Laboratories, Laboratory Sciences of Arizona	TGen North	Jolene Bowers et al	https://www.gisaid.org	?	?	12/12/2020
USA/AZ-TG666118/2020	ncov	EPI_ISL_696204	?	2020-05-02	North America	USA	Arizona		North America	USA	Arizona	genome	29891	Human	?	?	19B	A	S	Sonora Quest Laboratories, Laboratory Sciences of Arizona	TGen North	Jolene Bowers et al	https://www.gisaid.org	?	?	12/12/2020
USA/AZ-TG666119/2020	ncov	EPI_ISL_696205	?	2020-05-01	North America	USA	Arizona		North America	USA	Arizona	genome	29854	Human	?	?	20C	B.1	GH	Sonora Quest Laboratories, Laboratory Sciences of Arizona	TGen North	Jolene Bowers et al	https://www.gisaid.org	?	?	12/12/2020
USA/AZ-TG666120/2020	ncov	EPI_ISL_696206	?	2020-05-01	North America	USA	Arizona		North America	USA	Arizona	genome	29864	Human	?	?	20B	B.1.1.4	GR	Sonora Quest Laboratories, Laboratory Sciences of Arizona	TGen North	Jolene Bowers et al	https://www.gisaid.org	?	?	12/12/2020
USA/AZ-TG666121/2020	ncov	EPI_ISL_696207	?	2020-05-01	North America	USA	Arizona		North America	USA	Arizona	genome	29891	Human	?	?	20C	B.1	GH	Sonora Quest Laboratories, Laboratory Sciences of Arizona	TGen North	Jolene Bowers et al	https://www.gisaid.org	?	?	12/12/2020
USA/AZ-TG666122/2020	ncov	EPI_ISL_696208	?	2020-03-26	North America	USA	Arizona		North America	USA	Arizona	genome	29863	Human	?	?	19A	B.4	O	Sonora Quest Laboratories, Laboratory Sciences of Arizona	TGen North	Jolene Bowers et al	https://www.gisaid.org	?	?	12/12/2020
USA/AZ-TG666123/2020	ncov	EPI_ISL_696209	?	2020-05-01	North America	USA	Arizona		North America	USA	Arizona	genome	29882	Human	?	?	20C	B.1	GH	Sonora Quest Laboratories, Laboratory Sciences of Arizona	TGen North	Jolene Bowers et al	https://www.gisaid.org	?	?	12/12/2020
USA/AZ-TG666124/2020	ncov	EPI_ISL_696210	?	2020-05-01	North America	USA	Arizona		North America	USA	Arizona	genome	29886	Human	?	?	20C	B.1	GH	Sonora Quest Laboratories, Laboratory Sciences of Arizona	TGen North	Jolene Bowers et al	https://www.gisaid.org	?	?	12/12/2020
USA/AZ-TG666125/2020	ncov	EPI_ISL_696211	?	2020-05-02	North America	USA	Arizona		North America	USA	Arizona	genome	29865	Human	?	?	20A	B.1.5	G	Sonora Quest Laboratories, Laboratory Sciences of Arizona	TGen North	Jolene Bowers et al	https://www.gisaid.org	?	?	12/12/2020
USA/AZ-TG666126/2020	ncov	EPI_ISL_696212	?	2020-05-02	North America	USA	Arizona		North America	USA	Arizona	genome	29865	Human	?	?	20B	B.1.1	GR	Sonora Quest Laboratories, Laboratory Sciences of Arizona	TGen North	Jolene Bowers et al	https://www.gisaid.org	?	?	12/12/2020
USA/AZ-TG666127/2020	ncov	EPI_ISL_696213	?	2020-05-01	North America	USA	Arizona		North America	USA	Arizona	genome	29865	Human	?	?	20C	B.1	GH	Sonora Quest Laboratories, Laboratory Sciences of Arizona	TGen North	Jolene Bowers et al	https://www.gisaid.org	?	?	12/12/2020
USA/AZ-TG666128/2020	ncov	EPI_ISL_696214	?	2020-05-01	North America	USA	Arizona		North America	USA	Arizona	genome	29899	Human	?	?	20C	B.1	GH	Sonora Quest Laboratories, Laboratory Sciences of Arizona	TGen North	Jolene Bowers et al	https://www.gisaid.org	?	?	12/12/2020
USA/AZ-TG666130/2020	ncov	EPI_ISL_696215	?	2020-05-01	North America	USA	Arizona		North America	USA	Arizona	genome	29865	Human	?	?	20C	B.1	GH	Sonora Quest Laboratories, Laboratory Sciences of Arizona	TGen North	Jolene Bowers et al	https://www.gisaid.org	?	?	12/12/2020
USA/AZ-TG666131/2020	ncov	EPI_ISL_696216	?	2020-05-01	North America	USA	Arizona		North America	USA	Arizona	genome	29891	Human	?	?	20C	B.1	GH	Sonora Quest Laboratories, Laboratory Sciences of Arizona	TGen North	Jolene Bowers et al	https://www.gisaid.org	?	?	12/12/2020
USA/AZ-TG666133/2020	ncov	EPI_ISL_696217	?	2020-05-02	North America	USA	Arizona		North America	USA	Arizona	genome	29865	Human	?	?	20C	B.1	GH	Sonora Quest Laboratories, Laboratory Sciences of Arizona	TGen North	Jolene Bowers et al	https://www.gisaid.org	?	?	12/12/2020
USA/AZ-TG666134/2020	ncov	EPI_ISL_696218	?	2020-03-24	North America	USA	Arizona		North America	USA	Arizona	genome	29866	Human	?	?	20C	B.1	GH	Sonora Quest Laboratories, Laboratory Sciences of Arizona	TGen North	Jolene Bowers et al	https://www.gisaid.org	?	?	12/12/2020
USA/AZ-TG666135/2020	ncov	EPI_ISL_696219	?	2020-05-01	North America	USA	Arizona		North America	USA	Arizona	genome	29903	Human	?	?	20B	B.1.1	GR	Sonora Quest Laboratories, Laboratory Sciences of Arizona	TGen North	Jolene Bowers et al	https://www.gisaid.org	?	?	12/12/2020
USA/AZ-TG666136/2020	ncov	EPI_ISL_696220	?	2020-05-02	North America	USA	Arizona		North America	USA	Arizona	genome	29864	Human	?	?	20C	B.1.21	GH	Sonora Quest Laboratories, Laboratory Sciences of Arizona	TGen North	Jolene Bowers et al	https://www.gisaid.org	?	?	12/12/2020
USA/AZ-TG666138/2020	ncov	EPI_ISL_696221	?	2020-03-25	North America	USA	Arizona		North America	USA	Arizona	genome	29899	Human	?	?	20C	B.1	GH	Sonora Quest Laboratories, Laboratory Sciences of Arizona	TGen North	Jolene Bowers et al	https://www.gisaid.org	?	?	12/12/2020
USA/AZ-TG666139/2020	ncov	EPI_ISL_696222	?	2020-05-02	North America	USA	Arizona		North America	USA	Arizona	genome	29864	Human	?	?	20C	B.1	GH	Sonora Quest Laboratories, Laboratory Sciences of Arizona	TGen North	Jolene Bowers et al	https://www.gisaid.org	?	?	12/12/2020
USA/AZ-TG666140/2020	ncov	EPI_ISL_696223	?	2020-03-26	North America	USA	Arizona		North America	USA	Arizona	genome	29865	Human	?	?	20C	B.1.21	GH	Sonora Quest Laboratories, Laboratory Sciences of Arizona	TGen North	Jolene Bowers et al	https://www.gisaid.org	?	?	12/12/2020
USA/AZ-TG666141/2020	ncov	EPI_ISL_696224	?	2020-05-01	North America	USA	Arizona		North America	USA	Arizona	genome	29895	Human	?	?	20C	B.1	GH	Sonora Quest Laboratories, Laboratory Sciences of Arizona	TGen North	Jolene Bowers et al	https://www.gisaid.org	?	?	12/12/2020
USA/AZ-TG666142/2020	ncov	EPI_ISL_696225	?	2020-05-01	North America	USA	Arizona		North America	USA	Arizona	genome	29864	Human	?	?	20C	B.1	GH	Sonora Quest Laboratories, Laboratory Sciences of Arizona	TGen North	Jolene Bowers et al	https://www.gisaid.org	?	?	12/12/2020
USA/AZ-TG666143/2020	ncov	EPI_ISL_696226	?	2020-03-25	North America	USA	Arizona		North America	USA	Arizona	genome	29899	Human	?	?	20C	B.1	GH	Sonora Quest Laboratories, Laboratory Sciences of Arizona	TGen North	Jolene Bowers et al	https://www.gisaid.org	?	?	12/12/2020
USA/AZ-TG666145/2020	ncov	EPI_ISL_696227	?	2020-05-02	North America	USA	Arizona		North America	USA	Arizona	genome	29864	Human	?	?	20C	B.1	GH	Sonora Quest Laboratories, Laboratory Sciences of Arizona	TGen North	Jolene Bowers et al	https://www.gisaid.org	?	?	12/12/2020
USA/AZ-TG666146/2020	ncov	EPI_ISL_696228	?	2020-05-02	North America	USA	Arizona		North America	USA	Arizona	genome	29865	Human	?	?	20C	B.1.289	GH	Sonora Quest Laboratories, Laboratory Sciences of Arizona	TGen North	Jolene Bowers et al	https://www.gisaid.org	?	?	12/12/2020
USA/AZ-TG666148/2020	ncov	EPI_ISL_696229	?	2020-05-01	North America	USA	Arizona		North America	USA	Arizona	genome	29865	Human	?	?	20B	B.1.1	GR	Sonora Quest Laboratories, Laboratory Sciences of Arizona	TGen North	Jolene Bowers et al	https://www.gisaid.org	?	?	12/12/2020
USA/AZ-TG666149/2020	ncov	EPI_ISL_696230	?	2020-05-02	North America	USA	Arizona		North America	USA	Arizona	genome	29899	Human	?	?	20C	B.1.289	GH	Sonora Quest Laboratories, Laboratory Sciences of Arizona	TGen North	Jolene Bowers et al	https://www.gisaid.org	?	?	12/12/2020
USA/AZ-TG666150/2020	ncov	EPI_ISL_696231	?	2020-04-30	North America	USA	Arizona		North America	USA	Arizona	genome	29872	Human	?	?	20C	B.1	GH	Sonora Quest Laboratories, Laboratory Sciences of Arizona	TGen North	Jolene Bowers et al	https://www.gisaid.org	?	?	12/12/2020
USA/AZ-TG666151/2020	ncov	EPI_ISL_696232	?	2020-05-01	North America	USA	Arizona		North America	USA	Arizona	genome	29870	Human	?	?	20B	B.1.1	GR	Sonora Quest Laboratories, Laboratory Sciences of Arizona	TGen North	Jolene Bowers et al	https://www.gisaid.org	?	?	12/12/2020
USA/AZ-TG666152/2020	ncov	EPI_ISL_696233	?	2020-05-02	North America	USA	Arizona		North America	USA	Arizona	genome	29899	Human	?	?	20C	B.1.370	GH	Sonora Quest Laboratories, Laboratory Sciences of Arizona	TGen North	Jolene Bowers et al	https://www.gisaid.org	?	?	12/12/2020
USA/AZ-TG666153/2020	ncov	EPI_ISL_696234	?	2020-05-01	North America	USA	Arizona		North America	USA	Arizona	genome	29892	Human	?	?	20C	B.1.265	GH	Sonora Quest Laboratories, Laboratory Sciences of Arizona	TGen North	Jolene Bowers et al	https://www.gisaid.org	?	?	12/12/2020
USA/AZ-TG666154/2020	ncov	EPI_ISL_696235	?	2020-05-02	North America	USA	Arizona		North America	USA	Arizona	genome	29865	Human	?	?	20A	B.1.255	GH	Sonora Quest Laboratories, Laboratory Sciences of Arizona	TGen North	Jolene Bowers et al	https://www.gisaid.org	?	?	12/12/2020
USA/AZ-TG666155/2020	ncov	EPI_ISL_696236	?	2020-05-02	North America	USA	Arizona		North America	USA	Arizona	genome	29871	Human	?	?	20B	B.1.1	GR	Sonora Quest Laboratories, Laboratory Sciences of Arizona	TGen North	Jolene Bowers et al	https://www.gisaid.org	?	?	12/12/2020
USA/AZ-TG666156/2020	ncov	EPI_ISL_696237	?	2020-05-02	North America	USA	Arizona		North America	USA	Arizona	genome	29865	Human	?	?	20C	B.1	GH	Sonora Quest Laboratories, Laboratory Sciences of Arizona	TGen North	Jolene Bowers et al	https://www.gisaid.org	?	?	12/12/2020
USA/AZ-TG666157/2020	ncov	EPI_ISL_696238	?	2020-05-02	North America	USA	Arizona		North America	USA	Arizona	genome	29891	Human	?	?	20C	B.1.265	GH	Sonora Quest Laboratories, Laboratory Sciences of Arizona	TGen North	Jolene Bowers et al	https://www.gisaid.org	?	?	12/12/2020
USA/AZ-TG666158/2020	ncov	EPI_ISL_696239	?	2020-05-01	North America	USA	Arizona		North America	USA	Arizona	genome	29865	Human	?	?	20B	B.1.1	GR	Sonora Quest Laboratories, Laboratory Sciences of Arizona	TGen North	Jolene Bowers et al	https://www.gisaid.org	?	?	12/12/2020
USA/AZ-TG666159/2020	ncov	EPI_ISL_696240	?	2020-05-02	North America	USA	Arizona		North America	USA	Arizona	genome	29868	Human	?	?	20B	B.1.1	GR	Sonora Quest Laboratories, Laboratory Sciences of Arizona	TGen North	Jolene Bowers et al	https://www.gisaid.org	?	?	12/12/2020
USA/AZ-TG666160/2020	ncov	EPI_ISL_696241	?	2020-05-01	North America	USA	Arizona		North America	USA	Arizona	genome	29902	Human	?	?	20C	B.1	GH	Sonora Quest Laboratories, Laboratory Sciences of Arizona	TGen North	Jolene Bowers et al	https://www.gisaid.org	?	?	12/12/2020
USA/AZ-TG666162/2020	ncov	EPI_ISL_696242	?	2020-05-01	North America	USA	Arizona		North America	USA	Arizona	genome	29879	Human	?	?	20C	B.1	GH	Sonora Quest Laboratories, Laboratory Sciences of Arizona	TGen North	Jolene Bowers et al	https://www.gisaid.org	?	?	12/12/2020
USA/AZ-TG666163/2020	ncov	EPI_ISL_696243	?	2020-05-02	North America	USA	Arizona		North America	USA	Arizona	genome	29865	Human	?	?	20C	B.1	GH	Sonora Quest Laboratories, Laboratory Sciences of Arizona	TGen North	Jolene Bowers et al	https://www.gisaid.org	?	?	12/12/2020
USA/AZ-TG666164/2020	ncov	EPI_ISL_696244	?	2020-05-02	North America	USA	Arizona		North America	USA	Arizona	genome	29865	Human	?	?	20B	B.1.1	GR	Sonora Quest Laboratories, Laboratory Sciences of Arizona	TGen North	Jolene Bowers et al	https://www.gisaid.org	?	?	12/12/2020
USA/AZ-TG666165/2020	ncov	EPI_ISL_696245	?	2020-05-01	North America	USA	Arizona		North America	USA	Arizona	genome	29886	Human	?	?	20C	B.1	GH	Sonora Quest Laboratories, Laboratory Sciences of Arizona	TGen North	Jolene Bowers et al	https://www.gisaid.org	?	?	12/12/2020
USA/AZ-TG666166/2020	ncov	EPI_ISL_696246	?	2020-03-25	North America	USA	Arizona		North America	USA	Arizona	genome	29864	Human	?	?	20C	B.1.265	GH	Sonora Quest Laboratories, Laboratory Sciences of Arizona	TGen North	Jolene Bowers et al	https://www.gisaid.org	?	?	12/12/2020
USA/AZ-TG666167/2020	ncov	EPI_ISL_696247	?	2020-05-02	North America	USA	Arizona		North America	USA	Arizona	genome	29858	Human	?	?	20A	B.1.5	G	Sonora Quest Laboratories, Laboratory Sciences of Arizona	TGen North	Jolene Bowers et al	https://www.gisaid.org	?	?	12/12/2020
USA/AZ-TG666168/2020	ncov	EPI_ISL_696248	?	2020-05-01	North America	USA	Arizona		North America	USA	Arizona	genome	29893	Human	?	?	20C	B.1.265	GH	Sonora Quest Laboratories, Laboratory Sciences of Arizona	TGen North	Jolene Bowers et al	https://www.gisaid.org	?	?	12/12/2020
USA/AZ-TG666169/2020	ncov	EPI_ISL_696249	?	2020-03-27	North America	USA	Arizona		North America	USA	Arizona	genome	29899	Human	?	?	20B	B.1.1	GR	Sonora Quest Laboratories, Laboratory Sciences of Arizona	TGen North	Jolene Bowers et al	https://www.gisaid.org	?	?	12/12/2020
USA/AZ-TG666171/2020	ncov	EPI_ISL_696250	?	2020-05-01	North America	USA	Arizona		North America	USA	Arizona	genome	29873	Human	?	?	20C	B.1.196	G	Sonora Quest Laboratories, Laboratory Sciences of Arizona	TGen North	Jolene Bowers et al	https://www.gisaid.org	?	?	12/12/2020
USA/AZ-TG666172/2020	ncov	EPI_ISL_696251	?	2020-05-02	North America	USA	Arizona		North America	USA	Arizona	genome	29865	Human	?	?	20C	B.1	GH	Sonora Quest Laboratories, Laboratory Sciences of Arizona	TGen North	Jolene Bowers et al	https://www.gisaid.org	?	?	12/12/2020
USA/AZ-TG666174/2020	ncov	EPI_ISL_696252	?	2020-05-01	North America	USA	Arizona		North America	USA	Arizona	genome	29899	Human	?	?	20C	B.1	GH	Sonora Quest Laboratories, Laboratory Sciences of Arizona	TGen North	Jolene Bowers et al	https://www.gisaid.org	?	?	12/12/2020
USA/AZ-TG666175/2020	ncov	EPI_ISL_696253	?	2020-05-02	North America	USA	Arizona		North America	USA	Arizona	genome	29874	Human	?	?	20C	B.1	GH	Sonora Quest Laboratories, Laboratory Sciences of Arizona	TGen North	Jolene Bowers et al	https://www.gisaid.org	?	?	12/12/2020
USA/AZ-TG666177/2020	ncov	EPI_ISL_696254	?	2020-05-01	North America	USA	Arizona		North America	USA	Arizona	genome	29893	Human	?	?	20B	B.1.1	GR	Sonora Quest Laboratories, Laboratory Sciences of Arizona	TGen North	Jolene Bowers et al	https://www.gisaid.org	?	?	12/12/2020
USA/AZ-TG666178/2020	ncov	EPI_ISL_696255	?	2020-05-01	North America	USA	Arizona		North America	USA	Arizona	genome	29874	Human	?	?	20C	B.1	GH	Sonora Quest Laboratories, Laboratory Sciences of Arizona	TGen North	Jolene Bowers et al	https://www.gisaid.org	?	?	12/12/2020
USA/AZ-TG668327/2020	ncov	EPI_ISL_696256	?	2020-05-14	North America	USA	Arizona		North America	USA	Arizona	genome	29893	Human	?	?	20C	B.1.289	GH	Sonora Quest Laboratories, Laboratory Sciences of Arizona	TGen North	Jolene Bowers et al	https://www.gisaid.org	?	?	12/12/2020
USA/AZ-TG668330/2020	ncov	EPI_ISL_696257	?	2020-05-12	North America	USA	Arizona		North America	USA	Arizona	genome	29865	Human	?	?	20A	B.1.228	G	Sonora Quest Laboratories, Laboratory Sciences of Arizona	TGen North	Jolene Bowers et al	https://www.gisaid.org	?	?	12/12/2020
USA/AZ-TG668332/2020	ncov	EPI_ISL_696258	?	2020-05-12	North America	USA	Arizona		North America	USA	Arizona	genome	29865	Human	?	?	20B	B.1.1.8	GR	Sonora Quest Laboratories, Laboratory Sciences of Arizona	TGen North	Jolene Bowers et al	https://www.gisaid.org	?	?	12/12/2020
USA/AZ-TG668333/2020	ncov	EPI_ISL_696259	?	2020-05-12	North America	USA	Arizona		North America	USA	Arizona	genome	29901	Human	?	?	20A	B.1.239	G	Sonora Quest Laboratories, Laboratory Sciences of Arizona	TGen North	Jolene Bowers et al	https://www.gisaid.org	?	?	12/12/2020
USA/AZ-TG668334/2020	ncov	EPI_ISL_696260	?	2020-05-12	North America	USA	Arizona		North America	USA	Arizona	genome	29891	Human	?	?	20C	B.1	GH	Sonora Quest Laboratories, Laboratory Sciences of Arizona	TGen North	Jolene Bowers et al	https://www.gisaid.org	?	?	12/12/2020
USA/AZ-TG668336/2020	ncov	EPI_ISL_696261	?	2020-04-20	North America	USA	Arizona		North America	USA	Arizona	genome	29892	Human	?	?	20B	B.1.1	GR	Sonora Quest Laboratories, Laboratory Sciences of Arizona	TGen North	Jolene Bowers et al	https://www.gisaid.org	?	?	12/12/2020
USA/AZ-TG668337/2020	ncov	EPI_ISL_696262	?	2020-05-13	North America	USA	Arizona		North America	USA	Arizona	genome	29865	Human	?	?	20C	B.1.370	GH	Sonora Quest Laboratories, Laboratory Sciences of Arizona	TGen North	Jolene Bowers et al	https://www.gisaid.org	?	?	12/12/2020
USA/AZ-TG668338/2020	ncov	EPI_ISL_696263	?	2020-05-13	North America	USA	Arizona		North America	USA	Arizona	genome	29864	Human	?	?	20A	B.1.255	GH	Sonora Quest Laboratories, Laboratory Sciences of Arizona	TGen North	Jolene Bowers et al	https://www.gisaid.org	?	?	12/12/2020
USA/AZ-TG668339/2020	ncov	EPI_ISL_696264	?	2020-05-13	North America	USA	Arizona		North America	USA	Arizona	genome	29865	Human	?	?	20B	B.1.1	GR	Sonora Quest Laboratories, Laboratory Sciences of Arizona	TGen North	Jolene Bowers et al	https://www.gisaid.org	?	?	12/12/2020
USA/AZ-TG668340/2020	ncov	EPI_ISL_696265	?	2020-05-13	North America	USA	Arizona		North America	USA	Arizona	genome	29902	Human	?	?	20B	B.1.1.228	GR	Sonora Quest Laboratories, Laboratory Sciences of Arizona	TGen North	Jolene Bowers et al	https://www.gisaid.org	?	?	12/12/2020
USA/AZ-TG668341/2020	ncov	EPI_ISL_696266	?	2020-05-13	North America	USA	Arizona		North America	USA	Arizona	genome	29896	Human	?	?	20C	B.1	GH	Sonora Quest Laboratories, Laboratory Sciences of Arizona	TGen North	Jolene Bowers et al	https://www.gisaid.org	?	?	12/12/2020
USA/AZ-TG668342/2020	ncov	EPI_ISL_696267	?	2020-05-12	North America	USA	Arizona		North America	USA	Arizona	genome	29865	Human	?	?	20C	B.1.3.1	GH	Sonora Quest Laboratories, Laboratory Sciences of Arizona	TGen North	Jolene Bowers et al	https://www.gisaid.org	?	?	12/12/2020
USA/AZ-TG668345/2020	ncov	EPI_ISL_696268	?	2020-05-13	North America	USA	Arizona		North America	USA	Arizona	genome	29880	Human	?	?	20C	B.1.320	GH	Sonora Quest Laboratories, Laboratory Sciences of Arizona	TGen North	Jolene Bowers et al	https://www.gisaid.org	?	?	12/12/2020
USA/AZ-TG668346/2020	ncov	EPI_ISL_696269	?	2020-04-20	North America	USA	Arizona		North America	USA	Arizona	genome	29893	Human	?	?	20C	B.1	GH	Sonora Quest Laboratories, Laboratory Sciences of Arizona	TGen North	Jolene Bowers et al	https://www.gisaid.org	?	?	12/12/2020
USA/AZ-TG668348/2020	ncov	EPI_ISL_696270	?	2020-05-14	North America	USA	Arizona		North America	USA	Arizona	genome	29865	Human	?	?	20C	B.1	GH	Sonora Quest Laboratories, Laboratory Sciences of Arizona	TGen North	Jolene Bowers et al	https://www.gisaid.org	?	?	12/12/2020
USA/AZ-TG668349/2020	ncov	EPI_ISL_696271	?	2020-05-13	North America	USA	Arizona		North America	USA	Arizona	genome	29870	Human	?	?	20C	B.1	GH	Sonora Quest Laboratories, Laboratory Sciences of Arizona	TGen North	Jolene Bowers et al	https://www.gisaid.org	?	?	12/12/2020
USA/AZ-TG668350/2020	ncov	EPI_ISL_696272	?	2020-05-14	North America	USA	Arizona		North America	USA	Arizona	genome	29865	Human	?	?	20B	B.1.1	GR	Sonora Quest Laboratories, Laboratory Sciences of Arizona	TGen North	Jolene Bowers et al	https://www.gisaid.org	?	?	12/12/2020
USA/AZ-TG668351/2020	ncov	EPI_ISL_696273	?	2020-04-20	North America	USA	Arizona		North America	USA	Arizona	genome	29865	Human	?	?	20B	B.1.1.38	GR	Sonora Quest Laboratories, Laboratory Sciences of Arizona	TGen North	Jolene Bowers et al	https://www.gisaid.org	?	?	12/12/2020
USA/AZ-TG668352/2020	ncov	EPI_ISL_696274	?	2020-04-19	North America	USA	Arizona		North America	USA	Arizona	genome	29864	Human	?	?	20C	B.1.265	GH	Sonora Quest Laboratories, Laboratory Sciences of Arizona	TGen North	Jolene Bowers et al	https://www.gisaid.org	?	?	12/12/2020
USA/AZ-TG668353/2020	ncov	EPI_ISL_696275	?	2020-05-13	North America	USA	Arizona		North America	USA	Arizona	genome	29887	Human	?	?	20C	B.1.265	GH	Sonora Quest Laboratories, Laboratory Sciences of Arizona	TGen North	Jolene Bowers et al	https://www.gisaid.org	?	?	12/12/2020
USA/AZ-TG668354/2020	ncov	EPI_ISL_696276	?	2020-05-15	North America	USA	Arizona		North America	USA	Arizona	genome	29865	Human	?	?	20A	B.1.178	G	Sonora Quest Laboratories, Laboratory Sciences of Arizona	TGen North	Jolene Bowers et al	https://www.gisaid.org	?	?	12/12/2020
USA/AZ-TG668356/2020	ncov	EPI_ISL_696277	?	2020-05-13	North America	USA	Arizona		North America	USA	Arizona	genome	29887	Human	?	?	20A	B.1.178	G	Sonora Quest Laboratories, Laboratory Sciences of Arizona	TGen North	Jolene Bowers et al	https://www.gisaid.org	?	?	12/12/2020
USA/AZ-TG668357/2020	ncov	EPI_ISL_696278	?	2020-05-13	North America	USA	Arizona		North America	USA	Arizona	genome	29880	Human	?	?	20A	B.1.178	G	Sonora Quest Laboratories, Laboratory Sciences of Arizona	TGen North	Jolene Bowers et al	https://www.gisaid.org	?	?	12/12/2020
USA/AZ-TG668358/2020	ncov	EPI_ISL_696279	?	2020-05-14	North America	USA	Arizona		North America	USA	Arizona	genome	29899	Human	?	?	20B	B.1.1	GR	Sonora Quest Laboratories, Laboratory Sciences of Arizona	TGen North	Jolene Bowers et al	https://www.gisaid.org	?	?	12/12/2020
USA/AZ-TG668359/2020	ncov	EPI_ISL_696280	?	2020-05-12	North America	USA	Arizona		North America	USA	Arizona	genome	29864	Human	?	?	20C	B.1	GH	Sonora Quest Laboratories, Laboratory Sciences of Arizona	TGen North	Jolene Bowers et al	https://www.gisaid.org	?	?	12/12/2020
USA/AZ-TG668361/2020	ncov	EPI_ISL_696281	?	2020-05-13	North America	USA	Arizona		North America	USA	Arizona	genome	29862	Human	?	?	20A	B.1.5	G	Sonora Quest Laboratories, Laboratory Sciences of Arizona	TGen North	Jolene Bowers et al	https://www.gisaid.org	?	?	12/12/2020
USA/AZ-TG668362/2020	ncov	EPI_ISL_696282	?	2020-04-20	North America	USA	Arizona		North America	USA	Arizona	genome	29864	Human	?	?	20C	B.1	GH	Sonora Quest Laboratories, Laboratory Sciences of Arizona	TGen North	Jolene Bowers et al	https://www.gisaid.org	?	?	12/12/2020
USA/AZ-TG668363/2020	ncov	EPI_ISL_696283	?	2020-05-13	North America	USA	Arizona		North America	USA	Arizona	genome	29878	Human	?	?	20C	B.1	GH	Sonora Quest Laboratories, Laboratory Sciences of Arizona	TGen North	Jolene Bowers et al	https://www.gisaid.org	?	?	12/12/2020
USA/AZ-TG668364/2020	ncov	EPI_ISL_696284	?	2020-05-13	North America	USA	Arizona		North America	USA	Arizona	genome	29873	Human	?	?	20C	B.1.265	GH	Sonora Quest Laboratories, Laboratory Sciences of Arizona	TGen North	Jolene Bowers et al	https://www.gisaid.org	?	?	12/12/2020
USA/AZ-TG668367/2020	ncov	EPI_ISL_696285	?	2020-05-13	North America	USA	Arizona		North America	USA	Arizona	genome	29900	Human	?	?	20B	B.1.1.33	GR	Sonora Quest Laboratories, Laboratory Sciences of Arizona	TGen North	Jolene Bowers et al	https://www.gisaid.org	?	?	12/12/2020
USA/AZ-TG668368/2020	ncov	EPI_ISL_696286	?	2020-04-20	North America	USA	Arizona		North America	USA	Arizona	genome	29865	Human	?	?	20A	B.1.255	GH	Sonora Quest Laboratories, Laboratory Sciences of Arizona	TGen North	Jolene Bowers et al	https://www.gisaid.org	?	?	12/12/2020
USA/AZ-TG668371/2020	ncov	EPI_ISL_696287	?	2020-05-13	North America	USA	Arizona		North America	USA	Arizona	genome	29894	Human	?	?	20C	B.1	GH	Sonora Quest Laboratories, Laboratory Sciences of Arizona	TGen North	Jolene Bowers et al	https://www.gisaid.org	?	?	12/12/2020
USA/AZ-TG668372/2020	ncov	EPI_ISL_696288	?	2020-05-12	North America	USA	Arizona		North America	USA	Arizona	genome	29865	Human	?	?	20C	B.1	GH	Sonora Quest Laboratories, Laboratory Sciences of Arizona	TGen North	Jolene Bowers et al	https://www.gisaid.org	?	?	12/12/2020
USA/AZ-TG668373/2020	ncov	EPI_ISL_696289	?	2020-05-13	North America	USA	Arizona		North America	USA	Arizona	genome	29868	Human	?	?	20B	B.1.1	GR	Sonora Quest Laboratories, Laboratory Sciences of Arizona	TGen North	Jolene Bowers et al	https://www.gisaid.org	?	?	12/12/2020
USA/AZ-TG668374/2020	ncov	EPI_ISL_696290	?	2020-05-14	North America	USA	Arizona		North America	USA	Arizona	genome	29897	Human	?	?	20A	B.1.255	GH	Sonora Quest Laboratories, Laboratory Sciences of Arizona	TGen North	Jolene Bowers et al	https://www.gisaid.org	?	?	12/12/2020
USA/AZ-TG668377/2020	ncov	EPI_ISL_696291	?	2020-05-12	North America	USA	Arizona		North America	USA	Arizona	genome	29865	Human	?	?	20C	B.1.265	GH	Sonora Quest Laboratories, Laboratory Sciences of Arizona	TGen North	Jolene Bowers et al	https://www.gisaid.org	?	?	12/12/2020
USA/AZ-TG668378/2020	ncov	EPI_ISL_696292	?	2020-04-19	North America	USA	Arizona		North America	USA	Arizona	genome	29865	Human	?	?	20B	B.1.1	GR	Sonora Quest Laboratories, Laboratory Sciences of Arizona	TGen North	Jolene Bowers et al	https://www.gisaid.org	?	?	12/12/2020
USA/AZ-TG668380/2020	ncov	EPI_ISL_696293	?	2020-04-19	North America	USA	Arizona		North America	USA	Arizona	genome	29865	Human	?	?	20B	B.1.1	GR	Sonora Quest Laboratories, Laboratory Sciences of Arizona	TGen North	Jolene Bowers et al	https://www.gisaid.org	?	?	12/12/2020
USA/AZ-TG668381/2020	ncov	EPI_ISL_696294	?	2020-04-19	North America	USA	Arizona		North America	USA	Arizona	genome	29856	Human	?	?	20B	B.1.1	GR	Sonora Quest Laboratories, Laboratory Sciences of Arizona	TGen North	Jolene Bowers et al	https://www.gisaid.org	?	?	12/12/2020
USA/AZ-TG668388/2020	ncov	EPI_ISL_696295	?	2020-05-11	North America	USA	Arizona		North America	USA	Arizona	genome	29892	Human	?	?	20C	B.1	GH	Sonora Quest Laboratories, Laboratory Sciences of Arizona	TGen North	Jolene Bowers et al	https://www.gisaid.org	?	?	12/12/2020
USA/AZ-TG668390/2020	ncov	EPI_ISL_696296	?	2020-04-20	North America	USA	Arizona		North America	USA	Arizona	genome	29898	Human	?	?	20C	B.1	GH	Sonora Quest Laboratories, Laboratory Sciences of Arizona	TGen North	Jolene Bowers et al	https://www.gisaid.org	?	?	12/12/2020
USA/AZ-TG668391/2020	ncov	EPI_ISL_696297	?	2020-05-13	North America	USA	Arizona		North America	USA	Arizona	genome	29865	Human	?	?	20C	B.1	GH	Sonora Quest Laboratories, Laboratory Sciences of Arizona	TGen North	Jolene Bowers et al	https://www.gisaid.org	?	?	12/12/2020
USA/AZ-TG668392/2020	ncov	EPI_ISL_696298	?	2020-05-13	North America	USA	Arizona		North America	USA	Arizona	genome	29892	Human	?	?	20C	B.1.265	GH	Sonora Quest Laboratories, Laboratory Sciences of Arizona	TGen North	Jolene Bowers et al	https://www.gisaid.org	?	?	12/12/2020
USA/AZ-TG668393/2020	ncov	EPI_ISL_696299	?	2020-04-20	North America	USA	Arizona		North America	USA	Arizona	genome	29864	Human	?	?	20B	B.1.1	GR	Sonora Quest Laboratories, Laboratory Sciences of Arizona	TGen North	Jolene Bowers et al	https://www.gisaid.org	?	?	12/12/2020
USA/AZ-TG668394/2020	ncov	EPI_ISL_696300	?	2020-05-12	North America	USA	Arizona		North America	USA	Arizona	genome	29868	Human	?	?	20C	B.1	GH	Sonora Quest Laboratories, Laboratory Sciences of Arizona	TGen North	Jolene Bowers et al	https://www.gisaid.org	?	?	12/12/2020
USA/AZ-TG668395/2020	ncov	EPI_ISL_696301	?	2020-05-13	North America	USA	Arizona		North America	USA	Arizona	genome	29901	Human	?	?	20C	B.1.265	GH	Sonora Quest Laboratories, Laboratory Sciences of Arizona	TGen North	Jolene Bowers et al	https://www.gisaid.org	?	?	12/12/2020
USA/AZ-TG668396/2020	ncov	EPI_ISL_696302	?	2020-04-20	North America	USA	Arizona		North America	USA	Arizona	genome	29901	Human	?	?	19B	A.3	S	Sonora Quest Laboratories, Laboratory Sciences of Arizona	TGen North	Jolene Bowers et al	https://www.gisaid.org	?	?	12/12/2020
USA/AZ-TG668398/2020	ncov	EPI_ISL_696303	?	2020-05-13	North America	USA	Arizona		North America	USA	Arizona	genome	29902	Human	?	?	20B	B.1.1	GR	Sonora Quest Laboratories, Laboratory Sciences of Arizona	TGen North	Jolene Bowers et al	https://www.gisaid.org	?	?	12/12/2020
USA/AZ-TG668400/2020	ncov	EPI_ISL_696304	?	2020-04-20	North America	USA	Arizona		North America	USA	Arizona	genome	29897	Human	?	?	20B	B.1.1	GR	Sonora Quest Laboratories, Laboratory Sciences of Arizona	TGen North	Jolene Bowers et al	https://www.gisaid.org	?	?	12/12/2020
USA/AZ-TG668401/2020	ncov	EPI_ISL_696305	?	2020-05-13	North America	USA	Arizona		North America	USA	Arizona	genome	29865	Human	?	?	20A	B.1.240	G	Sonora Quest Laboratories, Laboratory Sciences of Arizona	TGen North	Jolene Bowers et al	https://www.gisaid.org	?	?	12/12/2020
USA/AZ-TG668403/2020	ncov	EPI_ISL_696306	?	2020-04-19	North America	USA	Arizona		North America	USA	Arizona	genome	29865	Human	?	?	20C	B.1	GH	Sonora Quest Laboratories, Laboratory Sciences of Arizona	TGen North	Jolene Bowers et al	https://www.gisaid.org	?	?	12/12/2020
USA/AZ-TG668404/2020	ncov	EPI_ISL_696307	?	2020-04-20	North America	USA	Arizona		North America	USA	Arizona	genome	29897	Human	?	?	20C	B.1.265	GH	Sonora Quest Laboratories, Laboratory Sciences of Arizona	TGen North	Jolene Bowers et al	https://www.gisaid.org	?	?	12/12/2020
USA/AZ-TG668405/2020	ncov	EPI_ISL_696308	?	2020-05-12	North America	USA	Arizona		North America	USA	Arizona	genome	29863	Human	?	?	20A	B.1.5	G	Sonora Quest Laboratories, Laboratory Sciences of Arizona	TGen North	Jolene Bowers et al	https://www.gisaid.org	?	?	12/12/2020
USA/AZ-TG668406/2020	ncov	EPI_ISL_696309	?	2020-04-18	North America	USA	Arizona		North America	USA	Arizona	genome	29864	Human	?	?	19B	A.1	S	Sonora Quest Laboratories, Laboratory Sciences of Arizona	TGen North	Jolene Bowers et al	https://www.gisaid.org	?	?	12/12/2020
USA/AZ-TG668409/2020	ncov	EPI_ISL_696310	?	2020-04-20	North America	USA	Arizona		North America	USA	Arizona	genome	29902	Human	?	?	20B	B.1.1	GR	Sonora Quest Laboratories, Laboratory Sciences of Arizona	TGen North	Jolene Bowers et al	https://www.gisaid.org	?	?	12/12/2020
USA/AZ-TG668412/2020	ncov	EPI_ISL_696311	?	2020-05-12	North America	USA	Arizona		North America	USA	Arizona	genome	29864	Human	?	?	20C	B.1	GH	Sonora Quest Laboratories, Laboratory Sciences of Arizona	TGen North	Jolene Bowers et al	https://www.gisaid.org	?	?	12/12/2020
USA/AZ-TG668416/2020	ncov	EPI_ISL_696312	?	2020-05-13	North America	USA	Arizona		North America	USA	Arizona	genome	29856	Human	?	?	20C	B.1	GH	Sonora Quest Laboratories, Laboratory Sciences of Arizona	TGen North	Jolene Bowers et al	https://www.gisaid.org	?	?	12/12/2020
USA/AZ-TG668418/2020	ncov	EPI_ISL_696313	?	2020-05-13	North America	USA	Arizona		North America	USA	Arizona	genome	29900	Human	?	?	20B	B.1.1	GR	Sonora Quest Laboratories, Laboratory Sciences of Arizona	TGen North	Jolene Bowers et al	https://www.gisaid.org	?	?	12/12/2020
USA/AZ-TG668419/2020	ncov	EPI_ISL_696314	?	2020-04-20	North America	USA	Arizona		North America	USA	Arizona	genome	29892	Human	?	?	20C	B.1	GH	Sonora Quest Laboratories, Laboratory Sciences of Arizona	TGen North	Jolene Bowers et al	https://www.gisaid.org	?	?	12/12/2020
USA/AZ-TG668420/2020	ncov	EPI_ISL_696315	?	2020-05-13	North America	USA	Arizona		North America	USA	Arizona	genome	29865	Human	?	?	20A	B.1.255	GH	Sonora Quest Laboratories, Laboratory Sciences of Arizona	TGen North	Jolene Bowers et al	https://www.gisaid.org	?	?	12/12/2020
USA/AZ-TG670093/2020	ncov	EPI_ISL_696316	?	2020-05-02	North America	USA	Arizona		North America	USA	Arizona	genome	29887	Human	?	?	20C	B.1	GH	Sonora Quest Laboratories, Laboratory Sciences of Arizona	TGen North	Jolene Bowers et al	https://www.gisaid.org	?	?	12/12/2020
USA/AZ-TG670095/2020	ncov	EPI_ISL_696317	?	2020-05-02	North America	USA	Arizona		North America	USA	Arizona	genome	29865	Human	?	?	20B	B.1.1	GR	Sonora Quest Laboratories, Laboratory Sciences of Arizona	TGen North	Jolene Bowers et al	https://www.gisaid.org	?	?	12/12/2020
USA/AZ-TG670096/2020	ncov	EPI_ISL_696318	?	2020-05-02	North America	USA	Arizona		North America	USA	Arizona	genome	29868	Human	?	?	20B	B.1.1	GR	Sonora Quest Laboratories, Laboratory Sciences of Arizona	TGen North	Jolene Bowers et al	https://www.gisaid.org	?	?	12/12/2020
USA/AZ-TG670097/2020	ncov	EPI_ISL_696319	?	2020-05-02	North America	USA	Arizona		North America	USA	Arizona	genome	29854	Human	?	?	20A	B.1.5.12	G	Sonora Quest Laboratories, Laboratory Sciences of Arizona	TGen North	Jolene Bowers et al	https://www.gisaid.org	?	?	12/12/2020
USA/AZ-TG670098/2020	ncov	EPI_ISL_696320	?	2020-05-02	North America	USA	Arizona		North America	USA	Arizona	genome	29899	Human	?	?	20C	B.1	GH	Sonora Quest Laboratories, Laboratory Sciences of Arizona	TGen North	Jolene Bowers et al	https://www.gisaid.org	?	?	12/12/2020
USA/AZ-TG670099/2020	ncov	EPI_ISL_696321	?	2020-05-02	North America	USA	Arizona		North America	USA	Arizona	genome	29891	Human	?	?	20C	B.1	GH	Sonora Quest Laboratories, Laboratory Sciences of Arizona	TGen North	Jolene Bowers et al	https://www.gisaid.org	?	?	12/12/2020
USA/AZ-TG670100/2020	ncov	EPI_ISL_696322	?	2020-05-02	North America	USA	Arizona		North America	USA	Arizona	genome	29893	Human	?	?	20C	B.1	GH	Sonora Quest Laboratories, Laboratory Sciences of Arizona	TGen North	Jolene Bowers et al	https://www.gisaid.org	?	?	12/12/2020
USA/AZ-TG670103/2020	ncov	EPI_ISL_696323	?	2020-05-02	North America	USA	Arizona		North America	USA	Arizona	genome	29877	Human	?	?	20B	B.1.1	GR	Sonora Quest Laboratories, Laboratory Sciences of Arizona	TGen North	Jolene Bowers et al	https://www.gisaid.org	?	?	12/12/2020
USA/AZ-TG670105/2020	ncov	EPI_ISL_696324	?	2020-05-02	North America	USA	Arizona		North America	USA	Arizona	genome	29864	Human	?	?	20A	B.1.255	GH	Sonora Quest Laboratories, Laboratory Sciences of Arizona	TGen North	Jolene Bowers et al	https://www.gisaid.org	?	?	12/12/2020
USA/AZ-TG670106/2020	ncov	EPI_ISL_696325	?	2020-05-01	North America	USA	Arizona		North America	USA	Arizona	genome	29897	Human	?	?	20C	B.1	GH	Sonora Quest Laboratories, Laboratory Sciences of Arizona	TGen North	Jolene Bowers et al	https://www.gisaid.org	?	?	12/12/2020
USA/AZ-TG670108/2020	ncov	EPI_ISL_696326	?	2020-05-02	North America	USA	Arizona		North America	USA	Arizona	genome	29866	Human	?	?	20A	B.1	GH	Sonora Quest Laboratories, Laboratory Sciences of Arizona	TGen North	Jolene Bowers et al	https://www.gisaid.org	?	?	12/12/2020
USA/AZ-TG670109/2020	ncov	EPI_ISL_696327	?	2020-05-02	North America	USA	Arizona		North America	USA	Arizona	genome	29873	Human	?	?	20C	B.1	GH	Sonora Quest Laboratories, Laboratory Sciences of Arizona	TGen North	Jolene Bowers et al	https://www.gisaid.org	?	?	12/12/2020
USA/AZ-TG670110/2020	ncov	EPI_ISL_696328	?	2020-05-02	North America	USA	Arizona		North America	USA	Arizona	genome	29899	Human	?	?	20C	B.1	GH	Sonora Quest Laboratories, Laboratory Sciences of Arizona	TGen North	Jolene Bowers et al	https://www.gisaid.org	?	?	12/12/2020
USA/AZ-TG670111/2020	ncov	EPI_ISL_696329	?	2020-05-02	North America	USA	Arizona		North America	USA	Arizona	genome	29872	Human	?	?	20B	B.1.1	GR	Sonora Quest Laboratories, Laboratory Sciences of Arizona	TGen North	Jolene Bowers et al	https://www.gisaid.org	?	?	12/12/2020
USA/AZ-TG670112/2020	ncov	EPI_ISL_696330	?	2020-05-01	North America	USA	Arizona		North America	USA	Arizona	genome	29865	Human	?	?	19B	A.3	S	Sonora Quest Laboratories, Laboratory Sciences of Arizona	TGen North	Jolene Bowers et al	https://www.gisaid.org	?	?	12/12/2020
USA/AZ-TG670113/2020	ncov	EPI_ISL_696331	?	2020-05-02	North America	USA	Arizona		North America	USA	Arizona	genome	29840	Human	?	?	20A	B.1.255	GH	Sonora Quest Laboratories, Laboratory Sciences of Arizona	TGen North	Jolene Bowers et al	https://www.gisaid.org	?	?	12/12/2020
USA/AZ-TG670114/2020	ncov	EPI_ISL_696332	?	2020-05-02	North America	USA	Arizona		North America	USA	Arizona	genome	29864	Human	?	?	20C	B.1	GH	Sonora Quest Laboratories, Laboratory Sciences of Arizona	TGen North	Jolene Bowers et al	https://www.gisaid.org	?	?	12/12/2020
USA/AZ-TG670117/2020	ncov	EPI_ISL_696333	?	2020-05-01	North America	USA	Arizona		North America	USA	Arizona	genome	29864	Human	?	?	20C	B.1	GH	Sonora Quest Laboratories, Laboratory Sciences of Arizona	TGen North	Jolene Bowers et al	https://www.gisaid.org	?	?	12/12/2020
USA/AZ-TG670118/2020	ncov	EPI_ISL_696334	?	2020-05-02	North America	USA	Arizona		North America	USA	Arizona	genome	29861	Human	?	?	20A	B.1.147	G	Sonora Quest Laboratories, Laboratory Sciences of Arizona	TGen North	Jolene Bowers et al	https://www.gisaid.org	?	?	12/12/2020
USA/AZ-TG670119/2020	ncov	EPI_ISL_696335	?	2020-05-02	North America	USA	Arizona		North America	USA	Arizona	genome	29868	Human	?	?	20C	B.1	GH	Sonora Quest Laboratories, Laboratory Sciences of Arizona	TGen North	Jolene Bowers et al	https://www.gisaid.org	?	?	12/12/2020
USA/AZ-TG670120/2020	ncov	EPI_ISL_696336	?	2020-05-01	North America	USA	Arizona		North America	USA	Arizona	genome	29866	Human	?	?	20C	B.1.370	GH	Sonora Quest Laboratories, Laboratory Sciences of Arizona	TGen North	Jolene Bowers et al	https://www.gisaid.org	?	?	12/12/2020
USA/AZ-TG670124/2020	ncov	EPI_ISL_696337	?	2020-05-02	North America	USA	Arizona		North America	USA	Arizona	genome	29863	Human	?	?	20C	B.1	GH	Sonora Quest Laboratories, Laboratory Sciences of Arizona	TGen North	Jolene Bowers et al	https://www.gisaid.org	?	?	12/12/2020
USA/AZ-TG670125/2020	ncov	EPI_ISL_696338	?	2020-05-02	North America	USA	Arizona		North America	USA	Arizona	genome	29896	Human	?	?	20C	B.1	GH	Sonora Quest Laboratories, Laboratory Sciences of Arizona	TGen North	Jolene Bowers et al	https://www.gisaid.org	?	?	12/12/2020
USA/AZ-TG670126/2020	ncov	EPI_ISL_696339	?	2020-05-02	North America	USA	Arizona		North America	USA	Arizona	genome	29870	Human	?	?	19B	A.2	S	Sonora Quest Laboratories, Laboratory Sciences of Arizona	TGen North	Jolene Bowers et al	https://www.gisaid.org	?	?	12/12/2020
USA/AZ-TG670127/2020	ncov	EPI_ISL_696340	?	2020-05-02	North America	USA	Arizona		North America	USA	Arizona	genome	29891	Human	?	?	20C	B.1	GH	Sonora Quest Laboratories, Laboratory Sciences of Arizona	TGen North	Jolene Bowers et al	https://www.gisaid.org	?	?	12/12/2020
USA/AZ-TG670130/2020	ncov	EPI_ISL_696341	?	2020-05-02	North America	USA	Arizona		North America	USA	Arizona	genome	29864	Human	?	?	20A	B.1	GH	Sonora Quest Laboratories, Laboratory Sciences of Arizona	TGen North	Jolene Bowers et al	https://www.gisaid.org	?	?	12/12/2020
USA/AZ-TG670131/2020	ncov	EPI_ISL_696342	?	2020-05-02	North America	USA	Arizona		North America	USA	Arizona	genome	29893	Human	?	?	20A	B.1.178	G	Sonora Quest Laboratories, Laboratory Sciences of Arizona	TGen North	Jolene Bowers et al	https://www.gisaid.org	?	?	12/12/2020
USA/AZ-TG670132/2020	ncov	EPI_ISL_696343	?	2020-05-02	North America	USA	Arizona		North America	USA	Arizona	genome	29887	Human	?	?	20A	B.1.5	G	Sonora Quest Laboratories, Laboratory Sciences of Arizona	TGen North	Jolene Bowers et al	https://www.gisaid.org	?	?	12/12/2020
USA/AZ-TG670135/2020	ncov	EPI_ISL_696344	?	2020-05-02	North America	USA	Arizona		North America	USA	Arizona	genome	29854	Human	?	?	20C	B.1	GH	Sonora Quest Laboratories, Laboratory Sciences of Arizona	TGen North	Jolene Bowers et al	https://www.gisaid.org	?	?	12/12/2020
USA/AZ-TG670136/2020	ncov	EPI_ISL_696345	?	2020-05-02	North America	USA	Arizona		North America	USA	Arizona	genome	29865	Human	?	?	20C	B.1	GH	Sonora Quest Laboratories, Laboratory Sciences of Arizona	TGen North	Jolene Bowers et al	https://www.gisaid.org	?	?	12/12/2020
USA/AZ-TG670138/2020	ncov	EPI_ISL_696346	?	2020-05-02	North America	USA	Arizona		North America	USA	Arizona	genome	29860	Human	?	?	20C	B.1	GH	Sonora Quest Laboratories, Laboratory Sciences of Arizona	TGen North	Jolene Bowers et al	https://www.gisaid.org	?	?	12/12/2020
USA/AZ-TG670140/2020	ncov	EPI_ISL_696347	?	2020-05-02	North America	USA	Arizona		North America	USA	Arizona	genome	29705	Human	?	?	20C	B.1	GH	Sonora Quest Laboratories, Laboratory Sciences of Arizona	TGen North	Jolene Bowers et al	https://www.gisaid.org	?	?	12/12/2020
USA/AZ-TG670141/2020	ncov	EPI_ISL_696348	?	2020-04-29	North America	USA	Arizona		North America	USA	Arizona	genome	29865	Human	?	?	20C	B.1	GH	Sonora Quest Laboratories, Laboratory Sciences of Arizona	TGen North	Jolene Bowers et al	https://www.gisaid.org	?	?	12/12/2020
USA/AZ-TG670144/2020	ncov	EPI_ISL_696349	?	2020-04-30	North America	USA	Arizona		North America	USA	Arizona	genome	29896	Human	?	?	20A	B.1.255	GH	Sonora Quest Laboratories, Laboratory Sciences of Arizona	TGen North	Jolene Bowers et al	https://www.gisaid.org	?	?	12/12/2020
USA/AZ-TG670145/2020	ncov	EPI_ISL_696350	?	2020-04-01	North America	USA	Arizona		North America	USA	Arizona	genome	29896	Human	?	?	20C	B.1	GH	Sonora Quest Laboratories, Laboratory Sciences of Arizona	TGen North	Jolene Bowers et al	https://www.gisaid.org	?	?	12/12/2020
USA/AZ-TG670146/2020	ncov	EPI_ISL_696351	?	2020-04-30	North America	USA	Arizona		North America	USA	Arizona	genome	29864	Human	?	?	20B	B.1.1	GR	Sonora Quest Laboratories, Laboratory Sciences of Arizona	TGen North	Jolene Bowers et al	https://www.gisaid.org	?	?	12/12/2020
USA/AZ-TG670148/2020	ncov	EPI_ISL_696352	?	2020-04-29	North America	USA	Arizona		North America	USA	Arizona	genome	29865	Human	?	?	20B	B.1.1	GR	Sonora Quest Laboratories, Laboratory Sciences of Arizona	TGen North	Jolene Bowers et al	https://www.gisaid.org	?	?	12/12/2020
USA/AZ-TG670150/2020	ncov	EPI_ISL_696353	?	2020-04-29	North America	USA	Arizona		North America	USA	Arizona	genome	29865	Human	?	?	20C	B.1.3.1	GH	Sonora Quest Laboratories, Laboratory Sciences of Arizona	TGen North	Jolene Bowers et al	https://www.gisaid.org	?	?	12/12/2020
USA/AZ-TG670151/2020	ncov	EPI_ISL_696354	?	2020-04-30	North America	USA	Arizona		North America	USA	Arizona	genome	29899	Human	?	?	20C	B.1	GH	Sonora Quest Laboratories, Laboratory Sciences of Arizona	TGen North	Jolene Bowers et al	https://www.gisaid.org	?	?	12/12/2020
USA/AZ-TG670152/2020	ncov	EPI_ISL_696355	?	2020-05-01	North America	USA	Arizona		North America	USA	Arizona	genome	29865	Human	?	?	20A	B.1.5	G	Sonora Quest Laboratories, Laboratory Sciences of Arizona	TGen North	Jolene Bowers et al	https://www.gisaid.org	?	?	12/12/2020
USA/AZ-TG670154/2020	ncov	EPI_ISL_696356	?	2020-04-30	North America	USA	Arizona		North America	USA	Arizona	genome	29875	Human	?	?	20C	B.1	GH	Sonora Quest Laboratories, Laboratory Sciences of Arizona	TGen North	Jolene Bowers et al	https://www.gisaid.org	?	?	12/12/2020
USA/AZ-TG670155/2020	ncov	EPI_ISL_696357	?	2020-04-29	North America	USA	Arizona		North America	USA	Arizona	genome	29865	Human	?	?	20A	B.1.255	GH	Sonora Quest Laboratories, Laboratory Sciences of Arizona	TGen North	Jolene Bowers et al	https://www.gisaid.org	?	?	12/12/2020
USA/AZ-TG670156/2020	ncov	EPI_ISL_696358	?	2020-04-30	North America	USA	Arizona		North America	USA	Arizona	genome	29876	Human	?	?	20C	B.1.370	GH	Sonora Quest Laboratories, Laboratory Sciences of Arizona	TGen North	Jolene Bowers et al	https://www.gisaid.org	?	?	12/12/2020
USA/AZ-TG670157/2020	ncov	EPI_ISL_696359	?	2020-04-03	North America	USA	Arizona		North America	USA	Arizona	genome	29872	Human	?	?	20C	B.1.265	GH	Sonora Quest Laboratories, Laboratory Sciences of Arizona	TGen North	Jolene Bowers et al	https://www.gisaid.org	?	?	12/12/2020
USA/AZ-TG670160/2020	ncov	EPI_ISL_696360	?	2020-04-05	North America	USA	Arizona		North America	USA	Arizona	genome	29854	Human	?	?	20C	B.1	GH	Sonora Quest Laboratories, Laboratory Sciences of Arizona	TGen North	Jolene Bowers et al	https://www.gisaid.org	?	?	12/12/2020
USA/AZ-TG670161/2020	ncov	EPI_ISL_696361	?	2020-04-30	North America	USA	Arizona		North America	USA	Arizona	genome	29785	Human	?	?	20A	B.1.186	GH	Sonora Quest Laboratories, Laboratory Sciences of Arizona	TGen North	Jolene Bowers et al	https://www.gisaid.org	?	?	12/12/2020
USA/AZ-TG670162/2020	ncov	EPI_ISL_696362	?	2020-04-05	North America	USA	Arizona		North America	USA	Arizona	genome	29865	Human	?	?	20B	B.1.1	GR	Sonora Quest Laboratories, Laboratory Sciences of Arizona	TGen North	Jolene Bowers et al	https://www.gisaid.org	?	?	12/12/2020
USA/AZ-TG670164/2020	ncov	EPI_ISL_696363	?	2020-04-30	North America	USA	Arizona		North America	USA	Arizona	genome	29865	Human	?	?	20C	B.1	GH	Sonora Quest Laboratories, Laboratory Sciences of Arizona	TGen North	Jolene Bowers et al	https://www.gisaid.org	?	?	12/12/2020
USA/AZ-TG670165/2020	ncov	EPI_ISL_696364	?	2020-04-04	North America	USA	Arizona		North America	USA	Arizona	genome	29865	Human	?	?	20C	B.1	GH	Sonora Quest Laboratories, Laboratory Sciences of Arizona	TGen North	Jolene Bowers et al	https://www.gisaid.org	?	?	12/12/2020
USA/AZ-TG670167/2020	ncov	EPI_ISL_696365	?	2020-04-30	North America	USA	Arizona		North America	USA	Arizona	genome	29861	Human	?	?	20C	B.1	GH	Sonora Quest Laboratories, Laboratory Sciences of Arizona	TGen North	Jolene Bowers et al	https://www.gisaid.org	?	?	12/12/2020
USA/AZ-TG670168/2020	ncov	EPI_ISL_696366	?	2020-04-30	North America	USA	Arizona		North America	USA	Arizona	genome	29864	Human	?	?	20C	B.1	GH	Sonora Quest Laboratories, Laboratory Sciences of Arizona	TGen North	Jolene Bowers et al	https://www.gisaid.org	?	?	12/12/2020
USA/AZ-TG670169/2020	ncov	EPI_ISL_696367	?	2020-04-04	North America	USA	Arizona		North America	USA	Arizona	genome	29864	Human	?	?	20C	B.1	GH	Sonora Quest Laboratories, Laboratory Sciences of Arizona	TGen North	Jolene Bowers et al	https://www.gisaid.org	?	?	12/12/2020
USA/AZ-TG670170/2020	ncov	EPI_ISL_696368	?	2020-04-29	North America	USA	Arizona		North America	USA	Arizona	genome	29861	Human	?	?	20C	B.1	GH	Sonora Quest Laboratories, Laboratory Sciences of Arizona	TGen North	Jolene Bowers et al	https://www.gisaid.org	?	?	12/12/2020
USA/AZ-TG670171/2020	ncov	EPI_ISL_696369	?	2020-04-29	North America	USA	Arizona		North America	USA	Arizona	genome	29865	Human	?	?	20A	B.1.255	GH	Sonora Quest Laboratories, Laboratory Sciences of Arizona	TGen North	Jolene Bowers et al	https://www.gisaid.org	?	?	12/12/2020
USA/AZ-TG670172/2020	ncov	EPI_ISL_696370	?	2020-05-02	North America	USA	Arizona		North America	USA	Arizona	genome	29865	Human	?	?	20B	B.1.1	GR	Sonora Quest Laboratories, Laboratory Sciences of Arizona	TGen North	Jolene Bowers et al	https://www.gisaid.org	?	?	12/12/2020
USA/AZ-TG670173/2020	ncov	EPI_ISL_696371	?	2020-05-02	North America	USA	Arizona		North America	USA	Arizona	genome	29864	Human	?	?	20C	B.1	GH	Sonora Quest Laboratories, Laboratory Sciences of Arizona	TGen North	Jolene Bowers et al	https://www.gisaid.org	?	?	12/12/2020
USA/AZ-TG670174/2020	ncov	EPI_ISL_696372	?	2020-04-29	North America	USA	Arizona		North America	USA	Arizona	genome	29864	Human	?	?	20C	B.1	GH	Sonora Quest Laboratories, Laboratory Sciences of Arizona	TGen North	Jolene Bowers et al	https://www.gisaid.org	?	?	12/12/2020
USA/AZ-TG670175/2020	ncov	EPI_ISL_696373	?	2020-04-05	North America	USA	Arizona		North America	USA	Arizona	genome	29843	Human	?	?	20B	B.1.1	GR	Sonora Quest Laboratories, Laboratory Sciences of Arizona	TGen North	Jolene Bowers et al	https://www.gisaid.org	?	?	12/12/2020
USA/AZ-TG670177/2020	ncov	EPI_ISL_696374	?	2020-04-30	North America	USA	Arizona		North America	USA	Arizona	genome	29898	Human	?	?	20C	B.1.296	GH	Sonora Quest Laboratories, Laboratory Sciences of Arizona	TGen North	Jolene Bowers et al	https://www.gisaid.org	?	?	12/12/2020
USA/AZ-TG670178/2020	ncov	EPI_ISL_696375	?	2020-04-29	North America	USA	Arizona		North America	USA	Arizona	genome	29900	Human	?	?	20C	B.1	GH	Sonora Quest Laboratories, Laboratory Sciences of Arizona	TGen North	Jolene Bowers et al	https://www.gisaid.org	?	?	12/12/2020
USA/AZ-TG670179/2020	ncov	EPI_ISL_696376	?	2020-04-29	North America	USA	Arizona		North America	USA	Arizona	genome	29874	Human	?	?	20C	B.1	GH	Sonora Quest Laboratories, Laboratory Sciences of Arizona	TGen North	Jolene Bowers et al	https://www.gisaid.org	?	?	12/12/2020
USA/AZ-TG670181/2020	ncov	EPI_ISL_696377	?	2020-04-29	North America	USA	Arizona		North America	USA	Arizona	genome	29889	Human	?	?	20C	B.1.265	GH	Sonora Quest Laboratories, Laboratory Sciences of Arizona	TGen North	Jolene Bowers et al	https://www.gisaid.org	?	?	12/12/2020
USA/AZ-TG670183/2020	ncov	EPI_ISL_696378	?	2020-04-30	North America	USA	Arizona		North America	USA	Arizona	genome	29864	Human	?	?	20C	B.1	GH	Sonora Quest Laboratories, Laboratory Sciences of Arizona	TGen North	Jolene Bowers et al	https://www.gisaid.org	?	?	12/12/2020
USA/AZ-TG670184/2020	ncov	EPI_ISL_696379	?	2020-04-01	North America	USA	Arizona		North America	USA	Arizona	genome	29877	Human	?	?	20C	B.1	GH	Sonora Quest Laboratories, Laboratory Sciences of Arizona	TGen North	Jolene Bowers et al	https://www.gisaid.org	?	?	12/12/2020
USA/AZ-TG670185/2020	ncov	EPI_ISL_696380	?	2020-04-30	North America	USA	Arizona		North America	USA	Arizona	genome	29865	Human	?	?	20A	B.1	GH	Sonora Quest Laboratories, Laboratory Sciences of Arizona	TGen North	Jolene Bowers et al	https://www.gisaid.org	?	?	12/12/2020
USA/AZ-TG670186/2020	ncov	EPI_ISL_696381	?	2020-04-30	North America	USA	Arizona		North America	USA	Arizona	genome	29865	Human	?	?	20C	B.1	GH	Sonora Quest Laboratories, Laboratory Sciences of Arizona	TGen North	Jolene Bowers et al	https://www.gisaid.org	?	?	12/12/2020
USA/AZ-TG670187/2020	ncov	EPI_ISL_696382	?	2020-04-30	North America	USA	Arizona		North America	USA	Arizona	genome	29891	Human	?	?	20C	B.1.265	GH	Sonora Quest Laboratories, Laboratory Sciences of Arizona	TGen North	Jolene Bowers et al	https://www.gisaid.org	?	?	12/12/2020
USA/AZ-TG670188/2020	ncov	EPI_ISL_696383	?	2020-05-01	North America	USA	Arizona		North America	USA	Arizona	genome	29864	Human	?	?	20C	B.1.370	GH	Sonora Quest Laboratories, Laboratory Sciences of Arizona	TGen North	Jolene Bowers et al	https://www.gisaid.org	?	?	12/12/2020
USA/AZ-TG670189/2020	ncov	EPI_ISL_696384	?	2020-04-29	North America	USA	Arizona		North America	USA	Arizona	genome	29901	Human	?	?	20C	B.1.370	GH	Sonora Quest Laboratories, Laboratory Sciences of Arizona	TGen North	Jolene Bowers et al	https://www.gisaid.org	?	?	12/12/2020
USA/AZ-TG670192/2020	ncov	EPI_ISL_696385	?	2020-04-30	North America	USA	Arizona		North America	USA	Arizona	genome	29897	Human	?	?	20C	B.1	GH	Sonora Quest Laboratories, Laboratory Sciences of Arizona	TGen North	Jolene Bowers et al	https://www.gisaid.org	?	?	12/12/2020
USA/AZ-TG670194/2020	ncov	EPI_ISL_696386	?	2020-04-30	North America	USA	Arizona		North America	USA	Arizona	genome	29861	Human	?	?	20C	B.1	GH	Sonora Quest Laboratories, Laboratory Sciences of Arizona	TGen North	Jolene Bowers et al	https://www.gisaid.org	?	?	12/12/2020
USA/AZ-TG670195/2020	ncov	EPI_ISL_696387	?	2020-05-01	North America	USA	Arizona		North America	USA	Arizona	genome	29862	Human	?	?	20B	B.1.1.33	GR	Sonora Quest Laboratories, Laboratory Sciences of Arizona	TGen North	Jolene Bowers et al	https://www.gisaid.org	?	?	12/12/2020
USA/AZ-TG670196/2020	ncov	EPI_ISL_696388	?	2020-04-29	North America	USA	Arizona		North America	USA	Arizona	genome	29865	Human	?	?	20B	B.1.1	GR	Sonora Quest Laboratories, Laboratory Sciences of Arizona	TGen North	Jolene Bowers et al	https://www.gisaid.org	?	?	12/12/2020
USA/AZ-TG670197/2020	ncov	EPI_ISL_696389	?	2020-04-30	North America	USA	Arizona		North America	USA	Arizona	genome	29865	Human	?	?	20C	B.1	GH	Sonora Quest Laboratories, Laboratory Sciences of Arizona	TGen North	Jolene Bowers et al	https://www.gisaid.org	?	?	12/12/2020
USA/AZ-TG670198/2020	ncov	EPI_ISL_696390	?	2020-04-30	North America	USA	Arizona		North America	USA	Arizona	genome	29856	Human	?	?	20C	B.1	GH	Sonora Quest Laboratories, Laboratory Sciences of Arizona	TGen North	Jolene Bowers et al	https://www.gisaid.org	?	?	12/12/2020
USA/AZ-TG670200/2020	ncov	EPI_ISL_696391	?	2020-04-30	North America	USA	Arizona		North America	USA	Arizona	genome	29877	Human	?	?	20B	B.1.1	GR	Sonora Quest Laboratories, Laboratory Sciences of Arizona	TGen North	Jolene Bowers et al	https://www.gisaid.org	?	?	12/12/2020
USA/AZ-TG670201/2020	ncov	EPI_ISL_696392	?	2020-04-30	North America	USA	Arizona		North America	USA	Arizona	genome	29898	Human	?	?	20C	B.1	GH	Sonora Quest Laboratories, Laboratory Sciences of Arizona	TGen North	Jolene Bowers et al	https://www.gisaid.org	?	?	12/12/2020
USA/AZ-TG670202/2020	ncov	EPI_ISL_696393	?	2020-04-30	North America	USA	Arizona		North America	USA	Arizona	genome	29865	Human	?	?	20A	B.1.255	GH	Sonora Quest Laboratories, Laboratory Sciences of Arizona	TGen North	Jolene Bowers et al	https://www.gisaid.org	?	?	12/12/2020
USA/AZ-TG670204/2020	ncov	EPI_ISL_696394	?	2020-04-30	North America	USA	Arizona		North America	USA	Arizona	genome	29899	Human	?	?	20C	B.1	GH	Sonora Quest Laboratories, Laboratory Sciences of Arizona	TGen North	Jolene Bowers et al	https://www.gisaid.org	?	?	12/12/2020
USA/AZ-TG670205/2020	ncov	EPI_ISL_696395	?	2020-05-01	North America	USA	Arizona		North America	USA	Arizona	genome	29865	Human	?	?	20A	B.1.255	GH	Sonora Quest Laboratories, Laboratory Sciences of Arizona	TGen North	Jolene Bowers et al	https://www.gisaid.org	?	?	12/12/2020
USA/AZ-TG670206/2020	ncov	EPI_ISL_696396	?	2020-04-30	North America	USA	Arizona		North America	USA	Arizona	genome	29865	Human	?	?	20A	B.1.5	G	Sonora Quest Laboratories, Laboratory Sciences of Arizona	TGen North	Jolene Bowers et al	https://www.gisaid.org	?	?	12/12/2020
USA/AZ-TG670207/2020	ncov	EPI_ISL_696397	?	2020-04-30	North America	USA	Arizona		North America	USA	Arizona	genome	29887	Human	?	?	20C	B.1	GH	Sonora Quest Laboratories, Laboratory Sciences of Arizona	TGen North	Jolene Bowers et al	https://www.gisaid.org	?	?	12/12/2020
USA/AZ-TG670208/2020	ncov	EPI_ISL_696398	?	2020-04-30	North America	USA	Arizona		North America	USA	Arizona	genome	29865	Human	?	?	20B	B.1.1	GR	Sonora Quest Laboratories, Laboratory Sciences of Arizona	TGen North	Jolene Bowers et al	https://www.gisaid.org	?	?	12/12/2020
USA/AZ-TG670210/2020	ncov	EPI_ISL_696399	?	2020-04-30	North America	USA	Arizona		North America	USA	Arizona	genome	29865	Human	?	?	20C	B.1	GH	Sonora Quest Laboratories, Laboratory Sciences of Arizona	TGen North	Jolene Bowers et al	https://www.gisaid.org	?	?	12/12/2020
USA/AZ-TG670211/2020	ncov	EPI_ISL_696400	?	2020-04-30	North America	USA	Arizona		North America	USA	Arizona	genome	29890	Human	?	?	20C	B.1	GH	Sonora Quest Laboratories, Laboratory Sciences of Arizona	TGen North	Jolene Bowers et al	https://www.gisaid.org	?	?	12/12/2020
USA/AZ-TG670213/2020	ncov	EPI_ISL_696401	?	2020-04-30	North America	USA	Arizona		North America	USA	Arizona	genome	29881	Human	?	?	20C	B.1	GH	Sonora Quest Laboratories, Laboratory Sciences of Arizona	TGen North	Jolene Bowers et al	https://www.gisaid.org	?	?	12/12/2020
USA/AZ-TG670214/2020	ncov	EPI_ISL_696402	?	2020-05-01	North America	USA	Arizona		North America	USA	Arizona	genome	29865	Human	?	?	20C	B.1	GH	Sonora Quest Laboratories, Laboratory Sciences of Arizona	TGen North	Jolene Bowers et al	https://www.gisaid.org	?	?	12/12/2020
USA/AZ-TG670219/2020	ncov	EPI_ISL_696403	?	2020-04-30	North America	USA	Arizona		North America	USA	Arizona	genome	29856	Human	?	?	20C	B.1	GH	Sonora Quest Laboratories, Laboratory Sciences of Arizona	TGen North	Jolene Bowers et al	https://www.gisaid.org	?	?	12/12/2020
USA/AZ-TG670220/2020	ncov	EPI_ISL_696404	?	2020-04-30	North America	USA	Arizona		North America	USA	Arizona	genome	29877	Human	?	?	20B	B.1.1	GR	Sonora Quest Laboratories, Laboratory Sciences of Arizona	TGen North	Jolene Bowers et al	https://www.gisaid.org	?	?	12/12/2020
USA/AZ-TG670222/2020	ncov	EPI_ISL_696405	?	2020-05-01	North America	USA	Arizona		North America	USA	Arizona	genome	29863	Human	?	?	19B	A.2	S	Sonora Quest Laboratories, Laboratory Sciences of Arizona	TGen North	Jolene Bowers et al	https://www.gisaid.org	?	?	12/12/2020
USA/AZ-TG670223/2020	ncov	EPI_ISL_696406	?	2020-04-30	North America	USA	Arizona		North America	USA	Arizona	genome	29873	Human	?	?	19B	A.2	S	Sonora Quest Laboratories, Laboratory Sciences of Arizona	TGen North	Jolene Bowers et al	https://www.gisaid.org	?	?	12/12/2020
USA/AZ-TG670224/2020	ncov	EPI_ISL_696407	?	2020-04-30	North America	USA	Arizona		North America	USA	Arizona	genome	29879	Human	?	?	20C	B.1	GH	Sonora Quest Laboratories, Laboratory Sciences of Arizona	TGen North	Jolene Bowers et al	https://www.gisaid.org	?	?	12/12/2020
USA/AZ-TG670225/2020	ncov	EPI_ISL_696408	?	2020-04-30	North America	USA	Arizona		North America	USA	Arizona	genome	29865	Human	?	?	20B	B.1.1	GR	Sonora Quest Laboratories, Laboratory Sciences of Arizona	TGen North	Jolene Bowers et al	https://www.gisaid.org	?	?	12/12/2020
USA/AZ-TG670226/2020	ncov	EPI_ISL_696409	?	2020-04-30	North America	USA	Arizona		North America	USA	Arizona	genome	29873	Human	?	?	20A	B.1.255	GH	Sonora Quest Laboratories, Laboratory Sciences of Arizona	TGen North	Jolene Bowers et al	https://www.gisaid.org	?	?	12/12/2020
USA/AZ-TG670228/2020	ncov	EPI_ISL_696410	?	2020-05-01	North America	USA	Arizona		North America	USA	Arizona	genome	29899	Human	?	?	20C	B.1.370	GH	Sonora Quest Laboratories, Laboratory Sciences of Arizona	TGen North	Jolene Bowers et al	https://www.gisaid.org	?	?	12/12/2020
USA/AZ-TG670229/2020	ncov	EPI_ISL_696411	?	2020-05-01	North America	USA	Arizona		North America	USA	Arizona	genome	29902	Human	?	?	20C	B.1.3.1	GH	Sonora Quest Laboratories, Laboratory Sciences of Arizona	TGen North	Jolene Bowers et al	https://www.gisaid.org	?	?	12/12/2020
USA/AZ-TG670230/2020	ncov	EPI_ISL_696412	?	2020-05-01	North America	USA	Arizona		North America	USA	Arizona	genome	29899	Human	?	?	20C	B.1	GH	Sonora Quest Laboratories, Laboratory Sciences of Arizona	TGen North	Jolene Bowers et al	https://www.gisaid.org	?	?	12/12/2020
USA/AZ-TG670231/2020	ncov	EPI_ISL_696413	?	2020-04-30	North America	USA	Arizona		North America	USA	Arizona	genome	29865	Human	?	?	20C	B.1.3.1	GH	Sonora Quest Laboratories, Laboratory Sciences of Arizona	TGen North	Jolene Bowers et al	https://www.gisaid.org	?	?	12/12/2020
USA/AZ-TG670233/2020	ncov	EPI_ISL_696414	?	2020-04-30	North America	USA	Arizona		North America	USA	Arizona	genome	29899	Human	?	?	20C	B.1	GH	Sonora Quest Laboratories, Laboratory Sciences of Arizona	TGen North	Jolene Bowers et al	https://www.gisaid.org	?	?	12/12/2020
USA/AZ-TG670235/2020	ncov	EPI_ISL_696415	?	2020-03-27	North America	USA	Arizona		North America	USA	Arizona	genome	29901	Human	?	?	20C	B.1.370	GH	Sonora Quest Laboratories, Laboratory Sciences of Arizona	TGen North	Jolene Bowers et al	https://www.gisaid.org	?	?	12/12/2020
USA/AZ-TG670236/2020	ncov	EPI_ISL_696416	?	2020-03-24	North America	USA	Arizona		North America	USA	Arizona	genome	29901	Human	?	?	20C	B.1	GH	Sonora Quest Laboratories, Laboratory Sciences of Arizona	TGen North	Jolene Bowers et al	https://www.gisaid.org	?	?	12/12/2020
USA/AZ-TG670237/2020	ncov	EPI_ISL_696417	?	2020-03-25	North America	USA	Arizona		North America	USA	Arizona	genome	29865	Human	?	?	20C	B.1.3.1	GH	Sonora Quest Laboratories, Laboratory Sciences of Arizona	TGen North	Jolene Bowers et al	https://www.gisaid.org	?	?	12/12/2020
USA/AZ-TG670238/2020	ncov	EPI_ISL_696418	?	2020-03-27	North America	USA	Arizona		North America	USA	Arizona	genome	29865	Human	?	?	20C	B.1.265	GH	Sonora Quest Laboratories, Laboratory Sciences of Arizona	TGen North	Jolene Bowers et al	https://www.gisaid.org	?	?	12/12/2020
USA/AZ-TG670239/2020	ncov	EPI_ISL_696419	?	2020-03-25	North America	USA	Arizona		North America	USA	Arizona	genome	29877	Human	?	?	19B	A.3	S	Sonora Quest Laboratories, Laboratory Sciences of Arizona	TGen North	Jolene Bowers et al	https://www.gisaid.org	?	?	12/12/2020
USA/AZ-TG670240/2020	ncov	EPI_ISL_696420	?	2020-03-28	North America	USA	Arizona		North America	USA	Arizona	genome	29892	Human	?	?	20A	B.1.255	GH	Sonora Quest Laboratories, Laboratory Sciences of Arizona	TGen North	Jolene Bowers et al	https://www.gisaid.org	?	?	12/12/2020
USA/AZ-TG670241/2020	ncov	EPI_ISL_696421	?	2020-05-01	North America	USA	Arizona		North America	USA	Arizona	genome	29864	Human	?	?	20B	B.1.1	GR	Sonora Quest Laboratories, Laboratory Sciences of Arizona	TGen North	Jolene Bowers et al	https://www.gisaid.org	?	?	12/12/2020
USA/AZ-TG670242/2020	ncov	EPI_ISL_696422	?	2020-03-26	North America	USA	Arizona		North America	USA	Arizona	genome	29865	Human	?	?	20C	B.1.265	GH	Sonora Quest Laboratories, Laboratory Sciences of Arizona	TGen North	Jolene Bowers et al	https://www.gisaid.org	?	?	12/12/2020
USA/AZ-TG670243/2020	ncov	EPI_ISL_696423	?	2020-03-25	North America	USA	Arizona		North America	USA	Arizona	genome	29865	Human	?	?	20A	B.1.255	GH	Sonora Quest Laboratories, Laboratory Sciences of Arizona	TGen North	Jolene Bowers et al	https://www.gisaid.org	?	?	12/12/2020
USA/AZ-TG670244/2020	ncov	EPI_ISL_696424	?	2020-03-25	North America	USA	Arizona		North America	USA	Arizona	genome	29864	Human	?	?	20B	B.1.1	GR	Sonora Quest Laboratories, Laboratory Sciences of Arizona	TGen North	Jolene Bowers et al	https://www.gisaid.org	?	?	12/12/2020
USA/AZ-TG670245/2020	ncov	EPI_ISL_696425	?	2020-03-26	North America	USA	Arizona		North America	USA	Arizona	genome	29865	Human	?	?	20B	B.1.1	GR	Sonora Quest Laboratories, Laboratory Sciences of Arizona	TGen North	Jolene Bowers et al	https://www.gisaid.org	?	?	12/12/2020
USA/AZ-TG670246/2020	ncov	EPI_ISL_696426	?	2020-03-26	North America	USA	Arizona		North America	USA	Arizona	genome	29852	Human	?	?	20A	B.1.5	G	Sonora Quest Laboratories, Laboratory Sciences of Arizona	TGen North	Jolene Bowers et al	https://www.gisaid.org	?	?	12/12/2020
USA/AZ-TG670247/2020	ncov	EPI_ISL_696427	?	2020-03-25	North America	USA	Arizona		North America	USA	Arizona	genome	29890	Human	?	?	19A	B.4.4	O	Sonora Quest Laboratories, Laboratory Sciences of Arizona	TGen North	Jolene Bowers et al	https://www.gisaid.org	?	?	12/12/2020
USA/AZ-TG670249/2020	ncov	EPI_ISL_696428	?	2020-03-26	North America	USA	Arizona		North America	USA	Arizona	genome	29863	Human	?	?	20C	B.1	GH	Sonora Quest Laboratories, Laboratory Sciences of Arizona	TGen North	Jolene Bowers et al	https://www.gisaid.org	?	?	12/12/2020
USA/AZ-TG670250/2020	ncov	EPI_ISL_696429	?	2020-03-26	North America	USA	Arizona		North America	USA	Arizona	genome	29865	Human	?	?	20C	B.1	GH	Sonora Quest Laboratories, Laboratory Sciences of Arizona	TGen North	Jolene Bowers et al	https://www.gisaid.org	?	?	12/12/2020
USA/AZ-TG670252/2020	ncov	EPI_ISL_696430	?	2020-03-27	North America	USA	Arizona		North America	USA	Arizona	genome	29893	Human	?	?	20C	B.1.370	GH	Sonora Quest Laboratories, Laboratory Sciences of Arizona	TGen North	Jolene Bowers et al	https://www.gisaid.org	?	?	12/12/2020
USA/AZ-TG670254/2020	ncov	EPI_ISL_696431	?	2020-03-24	North America	USA	Arizona		North America	USA	Arizona	genome	29854	Human	?	?	20C	B.1	GH	Sonora Quest Laboratories, Laboratory Sciences of Arizona	TGen North	Jolene Bowers et al	https://www.gisaid.org	?	?	12/12/2020
USA/AZ-TG670255/2020	ncov	EPI_ISL_696432	?	2020-03-25	North America	USA	Arizona		North America	USA	Arizona	genome	29890	Human	?	?	20C	B.1	GH	Sonora Quest Laboratories, Laboratory Sciences of Arizona	TGen North	Jolene Bowers et al	https://www.gisaid.org	?	?	12/12/2020
USA/AZ-TG670257/2020	ncov	EPI_ISL_696433	?	2020-03-24	North America	USA	Arizona		North America	USA	Arizona	genome	29902	Human	?	?	20C	B.1.108	GH	Sonora Quest Laboratories, Laboratory Sciences of Arizona	TGen North	Jolene Bowers et al	https://www.gisaid.org	?	?	12/12/2020
USA/AZ-TG670258/2020	ncov	EPI_ISL_696434	?	2020-03-28	North America	USA	Arizona		North America	USA	Arizona	genome	29865	Human	?	?	20C	B.1.370	GH	Sonora Quest Laboratories, Laboratory Sciences of Arizona	TGen North	Jolene Bowers et al	https://www.gisaid.org	?	?	12/12/2020
USA/AZ-TG670259/2020	ncov	EPI_ISL_696435	?	2020-03-25	North America	USA	Arizona		North America	USA	Arizona	genome	29865	Human	?	?	20C	B.1	GH	Sonora Quest Laboratories, Laboratory Sciences of Arizona	TGen North	Jolene Bowers et al	https://www.gisaid.org	?	?	12/12/2020
USA/AZ-TG670260/2020	ncov	EPI_ISL_696436	?	2020-03-25	North America	USA	Arizona		North America	USA	Arizona	genome	29894	Human	?	?	20C	B.1	GH	Sonora Quest Laboratories, Laboratory Sciences of Arizona	TGen North	Jolene Bowers et al	https://www.gisaid.org	?	?	12/12/2020
USA/AZ-TG670261/2020	ncov	EPI_ISL_696437	?	2020-03-26	North America	USA	Arizona		North America	USA	Arizona	genome	29864	Human	?	?	20B	B.1.1	GR	Sonora Quest Laboratories, Laboratory Sciences of Arizona	TGen North	Jolene Bowers et al	https://www.gisaid.org	?	?	12/12/2020
USA/AZ-TG670262/2020	ncov	EPI_ISL_696438	?	2020-04-30	North America	USA	Arizona		North America	USA	Arizona	genome	29864	Human	?	?	20A	B.1.255	GH	Sonora Quest Laboratories, Laboratory Sciences of Arizona	TGen North	Jolene Bowers et al	https://www.gisaid.org	?	?	12/12/2020
USA/AZ-TG670263/2020	ncov	EPI_ISL_696439	?	2020-04-30	North America	USA	Arizona		North America	USA	Arizona	genome	29865	Human	?	?	20C	B.1	GH	Sonora Quest Laboratories, Laboratory Sciences of Arizona	TGen North	Jolene Bowers et al	https://www.gisaid.org	?	?	12/12/2020
USA/AZ-TG670264/2020	ncov	EPI_ISL_696440	?	2020-04-30	North America	USA	Arizona		North America	USA	Arizona	genome	29865	Human	?	?	20A	B.1.255	GH	Sonora Quest Laboratories, Laboratory Sciences of Arizona	TGen North	Jolene Bowers et al	https://www.gisaid.org	?	?	12/12/2020
USA/AZ-TG670265/2020	ncov	EPI_ISL_696441	?	2020-04-30	North America	USA	Arizona		North America	USA	Arizona	genome	29861	Human	?	?	20A	B.1	GH	Sonora Quest Laboratories, Laboratory Sciences of Arizona	TGen North	Jolene Bowers et al	https://www.gisaid.org	?	?	12/12/2020
USA/AZ-TG670267/2020	ncov	EPI_ISL_696442	?	2020-03-25	North America	USA	Arizona		North America	USA	Arizona	genome	29874	Human	?	?	20B	B.1.1.1	GR	Sonora Quest Laboratories, Laboratory Sciences of Arizona	TGen North	Jolene Bowers et al	https://www.gisaid.org	?	?	12/12/2020
USA/AZ-TG670268/2020	ncov	EPI_ISL_696443	?	2020-05-01	North America	USA	Arizona		North America	USA	Arizona	genome	29865	Human	?	?	20A	B.1.255	GH	Sonora Quest Laboratories, Laboratory Sciences of Arizona	TGen North	Jolene Bowers et al	https://www.gisaid.org	?	?	12/12/2020
USA/AZ-TG670270/2020	ncov	EPI_ISL_696444	?	2020-04-29	North America	USA	Arizona		North America	USA	Arizona	genome	29865	Human	?	?	20C	B.1	GH	Sonora Quest Laboratories, Laboratory Sciences of Arizona	TGen North	Jolene Bowers et al	https://www.gisaid.org	?	?	12/12/2020
USA/AZ-TG670273/2020	ncov	EPI_ISL_696445	?	2020-04-30	North America	USA	Arizona		North America	USA	Arizona	genome	29865	Human	?	?	20A	B.1	GH	Sonora Quest Laboratories, Laboratory Sciences of Arizona	TGen North	Jolene Bowers et al	https://www.gisaid.org	?	?	12/12/2020
USA/AZ-TG670274/2020	ncov	EPI_ISL_696446	?	2020-03-25	North America	USA	Arizona		North America	USA	Arizona	genome	29901	Human	?	?	19B	A.3	S	Sonora Quest Laboratories, Laboratory Sciences of Arizona	TGen North	Jolene Bowers et al	https://www.gisaid.org	?	?	12/12/2020
USA/AZ-TG670276/2020	ncov	EPI_ISL_696447	?	2020-05-01	North America	USA	Arizona		North America	USA	Arizona	genome	29886	Human	?	?	19B	A.2	S	Sonora Quest Laboratories, Laboratory Sciences of Arizona	TGen North	Jolene Bowers et al	https://www.gisaid.org	?	?	12/12/2020
USA/AZ-TG670277/2020	ncov	EPI_ISL_696448	?	2020-04-30	North America	USA	Arizona		North America	USA	Arizona	genome	29886	Human	?	?	20C	B.1	GH	Sonora Quest Laboratories, Laboratory Sciences of Arizona	TGen North	Jolene Bowers et al	https://www.gisaid.org	?	?	12/12/2020
USA/AZ-TG670278/2020	ncov	EPI_ISL_696449	?	2020-05-01	North America	USA	Arizona		North America	USA	Arizona	genome	29894	Human	?	?	20C	B.1	GH	Sonora Quest Laboratories, Laboratory Sciences of Arizona	TGen North	Jolene Bowers et al	https://www.gisaid.org	?	?	12/12/2020
USA/AZ-TG670280/2020	ncov	EPI_ISL_696450	?	2020-04-30	North America	USA	Arizona		North America	USA	Arizona	genome	29865	Human	?	?	20A	B.1	GH	Sonora Quest Laboratories, Laboratory Sciences of Arizona	TGen North	Jolene Bowers et al	https://www.gisaid.org	?	?	12/12/2020
USA/AZ-TG684941/2020	ncov	EPI_ISL_694040	?	2020-05-26	North America	USA	Arizona		North America	USA	Arizona	genome	29525	Human	?	?	20C	B.1	GH	TGen North	TGen North	Hayley D Yaglom et al	https://www.gisaid.org	?	?	11/12/2020
USA/AZ-UNM-00351/2020	ncov	EPI_ISL_508084	?	2020-05-01	North America	USA	Arizona		North America	USA	Arizona	genome	29502	Human	?	?	20B	B.1.1	G	New Mexico Department of Health Scientific Laboratory Division	Center for Global Health, University of New Mexico Health Sciences Center	Daryl Domman et al	https://www.gisaid.org	?	?	03/08/2020
USA/AZ-UNM-00365/2020	ncov	EPI_ISL_508086	?	2020-04-30	North America	USA	Arizona		North America	USA	Arizona	genome	29782	Human	?	?	20C	B.1.2	GH	New Mexico Department of Health Scientific Laboratory Division	Center for Global Health, University of New Mexico Health Sciences Center	Daryl Domman et al	https://www.gisaid.org	?	?	03/08/2020
USA/AZ-UNM-00372/2020	ncov	EPI_ISL_508062	?	2020-05-12	North America	USA	Arizona		North America	USA	Arizona	genome	29782	Human	?	?	20C	B.1.303	GH	New Mexico Department of Health Scientific Laboratory Division	Center for Global Health, University of New Mexico Health Sciences Center	Daryl Domman et al	https://www.gisaid.org	?	?	03/08/2020
USA/AZ-UNM-00375/2020	ncov	EPI_ISL_508045	?	2020-05-13	North America	USA	Arizona		North America	USA	Arizona	genome	29782	Human	?	?	20C	B.1.2	GH	New Mexico Department of Health Scientific Laboratory Division	Center for Global Health, University of New Mexico Health Sciences Center	Daryl Domman et al	https://www.gisaid.org	?	?	03/08/2020
USA/AZ-UNM-00377/2020	ncov	EPI_ISL_508059	?	2020-05-12	North America	USA	Arizona		North America	USA	Arizona	genome	29782	Human	?	?	20C	B.1	GH	New Mexico Department of Health Scientific Laboratory Division	Center for Global Health, University of New Mexico Health Sciences Center	Daryl Domman et al	https://www.gisaid.org	?	?	03/08/2020
USA/AZ-UNM-00380/2020	ncov	EPI_ISL_508037	?	2020-05-09	North America	USA	Arizona		North America	USA	Arizona	genome	29782	Human	?	?	20C	B.1.2	GH	New Mexico Department of Health Scientific Laboratory Division	Center for Global Health, University of New Mexico Health Sciences Center	Daryl Domman et al	https://www.gisaid.org	?	?	03/08/2020
USA/AZ-UNM-00401/2020	ncov	EPI_ISL_508043	?	2020-05-04	North America	USA	Arizona		North America	USA	Arizona	genome	29782	Human	?	?	20C	B.1.2	GH	New Mexico Department of Health Scientific Laboratory Division	Center for Global Health, University of New Mexico Health Sciences Center	Daryl Domman et al	https://www.gisaid.org	?	?	03/08/2020
USA/AZ-UW-655/2020	ncov	EPI_ISL_491299	MT772432.1	2020-06-27	North America	USA	Arizona	Maricopa County	North America	USA	Arizona	genome	29782	Human	?	?	20C	B.1.2	GH	University of Wisconsin-Madison AIDS Vaccine Research Laboratories	University of Wisconsin-Madison AIDS Vaccine Research Laboratories	Gage Moreno et al	https://www.gisaid.org	?	?	16/07/2020
USA/AZ-WL171/2020	ncov	EPI_ISL_426484	?	2020-03-19	North America	USA	Arizona		North America	USA	Arizona	genome	29727	Human	?	?	20C	B.1	GH	n/a	Worobey Lab on behalf of the Arizona COVID-19 Genomics Union	Brendan B. Larsen et al	https://www.gisaid.org	?	?	17/04/2020
USA/AZ1/2020	ncov	EPI_ISL_406223	MN997409.1	2020-01-22	North America	USA	Arizona	Maricopa County	Asia	China	Hubei	genome	29882	Human	26	Male	19B	A	S	Arizona Department of Health Services	Pathogen Discovery, Respiratory Viruses Branch, Division of Viral Diseases, Centers for Disease Control and Prevention	Ying Tao et al	https://www.gisaid.org	First 12 patients with coronavirus disease 2019 (COVID-19) in the United States	https://dx.doi.org/10.1101/2020.03.09.20032896	28/01/2020
USA/AZ_4811/2020	ncov	EPI_ISL_420784	MT304477.1	2020-03-02	North America	USA	Arizona		North America	USA	Arizona	genome	29882	Human	27	Male	20B	B.1.1	GR	AZ Department of Health Services	Pathogen Discovery, Respiratory Viruses Branch, Division of Viral Diseases, Centers for Disease Control and Prevention	Krista Queen et al	https://www.gisaid.org	?	?	06/04/2020
USA/AZ_8132/2020	ncov	EPI_ISL_424848	MT325561.1	2020-03-09	North America	USA	Arizona		North America	USA	Arizona	genome	29882	Human	67	Female	19B	A.1	S	AZ SPHL, Arizona Department of Health Services	Pathogen Discovery, Respiratory Viruses Branch, Division of Viral Diseases, Centers for Disease Control and Prevention	Yan Li et al	https://www.gisaid.org	Defining the Pandemic at the State Level: Sequence-Based Epidemiology of the SARS-CoV-2 virus by the Arizona COVID-19 Genomics Union (ACGU)	https://dx.doi.org/10.1101/2020.05.08.20095935	13/04/2020
USA/AZ_8135/2020	ncov	EPI_ISL_424849	MT325562.1	2020-03-09	North America	USA	Arizona		North America	USA	Arizona	genome	29882	Human	69	Male	19B	A.1	S	AZ SPHL, Arizona Department of Health Services	Pathogen Discovery, Respiratory Viruses Branch, Division of Viral Diseases, Centers for Disease Control and Prevention	Yan Li et al	https://www.gisaid.org	Defining the Pandemic at the State Level: Sequence-Based Epidemiology of the SARS-CoV-2 virus by the Arizona COVID-19 Genomics Union (ACGU)	https://dx.doi.org/10.1101/2020.05.08.20095935	13/04/2020
USA/CA-11567/2020	ncov	EPI_ISL_475232	?	2020-05-05	North America	USA	California		North America	USA	California	genome	29782	Human	?	?	20A	B.1.216	G	Nebraska Public Health Laboratory	UNMC COVID-19 Response Team	UNMC COVID-19 Response Team et al	https://www.gisaid.org	?	?	23/06/2020
USA/CA-ALSR-0183/2020	ncov	EPI_ISL_529151	?	2020-03-25	North America	USA	California		North America	USA	California	genome	29105	Human	?	?	20A	B.1	G	Department of Immunology, The Scripps Research Institute	Andersen lab at Scripps Research	Quigley et al	https://www.gisaid.org	?	?	29/07/2020
USA/CA-ALSR-0216/2020	ncov	EPI_ISL_529152	?	2020-04-15	North America	USA	California		North America	USA	California	genome	29409	Human	?	?	20C	B.1.368	GH	Department of Immunology, The Scripps Research Institute	Andersen lab at Scripps Research	Quigley et al	https://www.gisaid.org	?	?	29/07/2020
USA/CA-ALSR-0231/2020	ncov	EPI_ISL_529153	?	2020-04-25	North America	USA	California		North America	USA	California	genome	29409	Human	?	?	20A	B.1.230	G	Department of Immunology, The Scripps Research Institute	Andersen lab at Scripps Research	Quigley et al	https://www.gisaid.org	?	?	29/07/2020
USA/CA-ALSR-0466-IPL/2020	ncov	EPI_ISL_483158	?	2020-03-26	North America	USA	California	Imperial County	North America	USA	California	genome	29900	Human	?	?	20A	B.1.189	G	San Diego County Public Health Laboratory	Andersen lab at Scripps Research	SEARCH Alliance San Diego with Tracy Basler et al	https://www.gisaid.org	?	?	07/07/2020
USA/CA-ALSR-0468-SAN/2020	ncov	EPI_ISL_483159	?	2020-04-08	North America	USA	California	San Diego County	North America	USA	California	genome	29849	Human	?	?	20C	B.1	GH	San Diego County Public Health Laboratory	Andersen lab at Scripps Research	SEARCH Alliance San Diego with Tracy Basler et al	https://www.gisaid.org	?	?	07/07/2020
USA/CA-ALSR-0469-SAN/2020	ncov	EPI_ISL_483160	?	2020-04-08	North America	USA	California	San Diego County	North America	USA	California	genome	29898	Human	?	?	20C	B.1	GH	San Diego County Public Health Laboratory	Andersen lab at Scripps Research	SEARCH Alliance San Diego with Tracy Basler et al	https://www.gisaid.org	?	?	07/07/2020
USA/CA-ALSR-0470-SAN/2020	ncov	EPI_ISL_483161	?	2020-04-10	North America	USA	California	San Diego County	North America	USA	California	genome	29856	Human	?	?	20B	B.1.1	GR	San Diego County Public Health Laboratory	Andersen lab at Scripps Research	SEARCH Alliance San Diego with Tracy Basler et al	https://www.gisaid.org	?	?	07/07/2020
USA/CA-ALSR-0472-SAN/2020	ncov	EPI_ISL_483162	?	2020-04-15	North America	USA	California	San Diego County	North America	USA	California	genome	29865	Human	?	?	20A	B.1.5	G	San Diego County Public Health Laboratory	Andersen lab at Scripps Research	SEARCH Alliance San Diego with Tracy Basler et al	https://www.gisaid.org	?	?	07/07/2020
USA/CA-ALSR-0473-SAN/2020	ncov	EPI_ISL_483163	?	2020-04-15	North America	USA	California	San Diego County	North America	USA	California	genome	29854	Human	?	?	20A	B.1.5	G	San Diego County Public Health Laboratory	Andersen lab at Scripps Research	SEARCH Alliance San Diego with Tracy Basler et al	https://www.gisaid.org	?	?	07/07/2020
USA/CA-ALSR-0474-SAN/2020	ncov	EPI_ISL_483164	?	2020-04-15	North America	USA	California	San Diego County	North America	USA	California	genome	29898	Human	?	?	20A	B.1.5	G	San Diego County Public Health Laboratory	Andersen lab at Scripps Research	SEARCH Alliance San Diego with Tracy Basler et al	https://www.gisaid.org	?	?	07/07/2020
USA/CA-ALSR-0475-SAN/2020	ncov	EPI_ISL_483165	?	2020-04-02	North America	USA	California	San Diego County	North America	USA	California	genome	29851	Human	?	?	20C	B.1	GH	UC San Diego Center for Advanced Laboratory Medicine	Andersen lab at Scripps Research	SEARCH Alliance San Diego with David Pride et al	https://www.gisaid.org	?	?	07/07/2020
USA/CA-ALSR-0476-SAN/2020	ncov	EPI_ISL_483166	?	2020-04-02	North America	USA	California	San Diego County	North America	USA	California	genome	29893	Human	?	?	20C	B.1	GH	UC San Diego Center for Advanced Laboratory Medicine	Andersen lab at Scripps Research	SEARCH Alliance San Diego with David Pride et al	https://www.gisaid.org	?	?	07/07/2020
USA/CA-ALSR-0477-SAN/2020	ncov	EPI_ISL_483167	?	2020-03-31	North America	USA	California	San Diego County	North America	USA	California	genome	29864	Human	?	?	20C	B.1	GH	UC San Diego Center for Advanced Laboratory Medicine	Andersen lab at Scripps Research	SEARCH Alliance San Diego with David Pride et al	https://www.gisaid.org	?	?	07/07/2020
USA/CA-ALSR-0479-SAN/2020	ncov	EPI_ISL_483168	?	2020-04-10	North America	USA	California	San Diego County	North America	USA	California	genome	29903	Human	?	?	19B	A.1	S	UC San Diego Center for Advanced Laboratory Medicine	Andersen lab at Scripps Research	SEARCH Alliance San Diego with David Pride et al	https://www.gisaid.org	?	?	07/07/2020
USA/CA-ALSR-0481-SAN/2020	ncov	EPI_ISL_483169	?	2020-04-02	North America	USA	California	San Diego County	North America	USA	California	genome	29864	Human	?	?	20C	B.1	GH	UC San Diego Center for Advanced Laboratory Medicine	Andersen lab at Scripps Research	SEARCH Alliance San Diego with David Pride et al	https://www.gisaid.org	?	?	07/07/2020
USA/CA-ALSR-0482-SAN/2020	ncov	EPI_ISL_483170	?	2020-04-01	North America	USA	California	San Diego County	North America	USA	California	genome	29849	Human	?	?	19B	A.1	S	UC San Diego Center for Advanced Laboratory Medicine	Andersen lab at Scripps Research	SEARCH Alliance San Diego with David Pride et al	https://www.gisaid.org	?	?	07/07/2020
USA/CA-ALSR-0483-SAN/2020	ncov	EPI_ISL_483171	?	2020-03-31	North America	USA	California	San Diego County	North America	USA	California	genome	29903	Human	?	?	20C	B.1	GH	UC San Diego Center for Advanced Laboratory Medicine	Andersen lab at Scripps Research	SEARCH Alliance San Diego with David Pride et al	https://www.gisaid.org	?	?	07/07/2020
USA/CA-ALSR-0484-SAN/2020	ncov	EPI_ISL_483172	?	2020-03-31	North America	USA	California	San Diego County	North America	USA	California	genome	29864	Human	?	?	20C	B.1	GH	UC San Diego Center for Advanced Laboratory Medicine	Andersen lab at Scripps Research	SEARCH Alliance San Diego with David Pride et al	https://www.gisaid.org	?	?	07/07/2020
USA/CA-ALSR-0486-IPL/2020	ncov	EPI_ISL_483173	?	2020-04-11	North America	USA	California	Imperial County	North America	USA	California	genome	29853	Human	?	?	20C	B.1	GH	UC San Diego Center for Advanced Laboratory Medicine	Andersen lab at Scripps Research	SEARCH Alliance San Diego with David Pride et al	https://www.gisaid.org	?	?	07/07/2020
USA/CA-ALSR-0487-SAN/2020	ncov	EPI_ISL_483174	?	2020-04-08	North America	USA	California	San Diego County	North America	USA	California	genome	29856	Human	?	?	20C	B.1.166	GH	UC San Diego Center for Advanced Laboratory Medicine	Andersen lab at Scripps Research	SEARCH Alliance San Diego with David Pride et al	https://www.gisaid.org	?	?	07/07/2020
USA/CA-ALSR-0489-SAN/2020	ncov	EPI_ISL_483175	?	2020-04-09	North America	USA	California	San Diego County	North America	USA	California	genome	29901	Human	?	?	20A	B.1.5	G	UC San Diego Center for Advanced Laboratory Medicine	Andersen lab at Scripps Research	SEARCH Alliance San Diego with David Pride et al	https://www.gisaid.org	?	?	07/07/2020
USA/CA-ALSR-0491-SAN/2020	ncov	EPI_ISL_483176	?	2020-04-03	North America	USA	California	San Diego County	North America	USA	California	genome	29784	Human	?	?	20C	B.1	GH	UC San Diego Center for Advanced Laboratory Medicine	Andersen lab at Scripps Research	SEARCH Alliance San Diego with David Pride et al	https://www.gisaid.org	?	?	07/07/2020
USA/CA-ALSR-0492-SAN/2020	ncov	EPI_ISL_483177	?	2020-04-01	North America	USA	California	San Diego County	North America	USA	California	genome	29892	Human	?	?	20C	B.1.3.1	GH	UC San Diego Center for Advanced Laboratory Medicine	Andersen lab at Scripps Research	SEARCH Alliance San Diego with David Pride et al	https://www.gisaid.org	?	?	07/07/2020
USA/CA-ALSR-0493-SAN/2020	ncov	EPI_ISL_483178	?	2020-04-02	North America	USA	California	San Diego County	North America	USA	California	genome	29865	Human	?	?	20A	B.1.5	G	UC San Diego Center for Advanced Laboratory Medicine	Andersen lab at Scripps Research	SEARCH Alliance San Diego with David Pride et al	https://www.gisaid.org	?	?	07/07/2020
USA/CA-ALSR-0494-SAN/2020	ncov	EPI_ISL_483179	?	2020-03-31	North America	USA	California	San Diego County	North America	USA	California	genome	29856	Human	?	?	20C	B.1	GH	UC San Diego Center for Advanced Laboratory Medicine	Andersen lab at Scripps Research	SEARCH Alliance San Diego with David Pride et al	https://www.gisaid.org	?	?	07/07/2020
USA/CA-ALSR-0495-IPL/2020	ncov	EPI_ISL_483180	?	2020-04-04	North America	USA	California	Imperial County	North America	USA	California	genome	29854	Human	?	?	20C	B.1.320	GH	UC San Diego Center for Advanced Laboratory Medicine	Andersen lab at Scripps Research	SEARCH Alliance San Diego with David Pride et al	https://www.gisaid.org	?	?	07/07/2020
USA/CA-ALSR-0496-IPL/2020	ncov	EPI_ISL_483181	?	2020-04-10	North America	USA	California	Imperial County	North America	USA	California	genome	29849	Human	?	?	20C	B.1	GH	UC San Diego Center for Advanced Laboratory Medicine	Andersen lab at Scripps Research	SEARCH Alliance San Diego with David Pride et al	https://www.gisaid.org	?	?	07/07/2020
USA/CA-ALSR-0497-IPL/2020	ncov	EPI_ISL_483182	?	2020-04-13	North America	USA	California	Imperial County	North America	USA	California	genome	29894	Human	?	?	20A	B.1.228	G	UC San Diego Center for Advanced Laboratory Medicine	Andersen lab at Scripps Research	SEARCH Alliance San Diego with David Pride et al	https://www.gisaid.org	?	?	07/07/2020
USA/CA-ALSR-0499-SAN/2020	ncov	EPI_ISL_483183	?	2020-04-01	North America	USA	California	San Diego County	North America	USA	California	genome	29903	Human	?	?	20C	B.1.299	GH	UC San Diego Center for Advanced Laboratory Medicine	Andersen lab at Scripps Research	SEARCH Alliance San Diego with David Pride et al	https://www.gisaid.org	?	?	07/07/2020
USA/CA-ALSR-0500-IPL/2020	ncov	EPI_ISL_483184	?	2020-04-04	North America	USA	California	Imperial County	North America	USA	California	genome	29854	Human	?	?	20C	B.1.320	GH	UC San Diego Center for Advanced Laboratory Medicine	Andersen lab at Scripps Research	SEARCH Alliance San Diego with David Pride et al	https://www.gisaid.org	?	?	07/07/2020
USA/CA-ALSR-0501-IPL/2020	ncov	EPI_ISL_483185	?	2020-04-15	North America	USA	California	Imperial County	North America	USA	California	genome	29858	Human	?	?	20A	B.1.189	G	UC San Diego Center for Advanced Laboratory Medicine	Andersen lab at Scripps Research	SEARCH Alliance San Diego with David Pride et al	https://www.gisaid.org	?	?	07/07/2020
USA/CA-ALSR-0502-SAN/2020	ncov	EPI_ISL_483186	?	2020-04-15	North America	USA	California	San Diego County	North America	USA	California	genome	29865	Human	?	?	20A	B.1.245	GH	UC San Diego Center for Advanced Laboratory Medicine	Andersen lab at Scripps Research	SEARCH Alliance San Diego with David Pride et al	https://www.gisaid.org	?	?	07/07/2020
USA/CA-ALSR-0503-SAN/2020	ncov	EPI_ISL_483187	?	2020-04-02	North America	USA	California	San Diego County	North America	USA	California	genome	29858	Human	?	?	19B	A.1	S	UC San Diego Center for Advanced Laboratory Medicine	Andersen lab at Scripps Research	SEARCH Alliance San Diego with David Pride et al	https://www.gisaid.org	?	?	07/07/2020
USA/CA-ALSR-0505-SAN/2020	ncov	EPI_ISL_483188	?	2020-04-01	North America	USA	California	San Diego County	North America	USA	California	genome	29899	Human	?	?	20A	B.1.5	G	UC San Diego Center for Advanced Laboratory Medicine	Andersen lab at Scripps Research	SEARCH Alliance San Diego with David Pride et al	https://www.gisaid.org	?	?	07/07/2020
USA/CA-ALSR-0506-SAN/2020	ncov	EPI_ISL_483189	?	2020-03-31	North America	USA	California	San Diego County	North America	USA	California	genome	29892	Human	?	?	20C	B.1	GH	UC San Diego Center for Advanced Laboratory Medicine	Andersen lab at Scripps Research	SEARCH Alliance San Diego with David Pride et al	https://www.gisaid.org	?	?	07/07/2020
USA/CA-ALSR-0508-SAN/2020	ncov	EPI_ISL_483190	?	2020-03-31	North America	USA	California	San Diego County	North America	USA	California	genome	29903	Human	?	?	20C	B.1	GH	UC San Diego Center for Advanced Laboratory Medicine	Andersen lab at Scripps Research	SEARCH Alliance San Diego with David Pride et al	https://www.gisaid.org	?	?	07/07/2020
USA/CA-ALSR-0512-SAN/2020	ncov	EPI_ISL_483191	?	2020-04-02	North America	USA	California	San Diego County	North America	USA	California	genome	29865	Human	?	?	20C	B.1.2	GH	UC San Diego Center for Advanced Laboratory Medicine	Andersen lab at Scripps Research	SEARCH Alliance San Diego with David Pride et al	https://www.gisaid.org	?	?	07/07/2020
USA/CA-ALSR-0513-SAN/2020	ncov	EPI_ISL_483192	?	2020-04-02	North America	USA	California	San Diego County	North America	USA	California	genome	29864	Human	?	?	20C	B.1	GH	UC San Diego Center for Advanced Laboratory Medicine	Andersen lab at Scripps Research	SEARCH Alliance San Diego with David Pride et al	https://www.gisaid.org	?	?	07/07/2020
USA/CA-ALSR-0514-SAN/2020	ncov	EPI_ISL_483193	?	2020-03-31	North America	USA	California	San Diego County	North America	USA	California	genome	29861	Human	?	?	20C	B.1	GH	UC San Diego Center for Advanced Laboratory Medicine	Andersen lab at Scripps Research	SEARCH Alliance San Diego with David Pride et al	https://www.gisaid.org	?	?	07/07/2020
USA/CA-ALSR-0515-SAN/2020	ncov	EPI_ISL_483194	?	2020-03-04	North America	USA	California	San Diego County	North America	USA	California	genome	29887	Human	?	?	20C	B.1.166	GH	UC San Diego Center for Advanced Laboratory Medicine	Andersen lab at Scripps Research	SEARCH Alliance San Diego with David Pride et al	https://www.gisaid.org	?	?	07/07/2020
USA/CA-ALSR-0516-SAN/2020	ncov	EPI_ISL_483195	?	2020-04-09	North America	USA	California	San Diego County	North America	USA	California	genome	29900	Human	?	?	20A	B.1.5	G	UC San Diego Center for Advanced Laboratory Medicine	Andersen lab at Scripps Research	SEARCH Alliance San Diego with David Pride et al	https://www.gisaid.org	?	?	07/07/2020
USA/CA-ALSR-0517-SAN/2020	ncov	EPI_ISL_483196	?	2020-04-01	North America	USA	California	San Diego County	North America	USA	California	genome	29849	Human	?	?	20C	B.1.299	GH	UC San Diego Center for Advanced Laboratory Medicine	Andersen lab at Scripps Research	SEARCH Alliance San Diego with David Pride et al	https://www.gisaid.org	?	?	07/07/2020
USA/CA-ALSR-0518-SAN/2020	ncov	EPI_ISL_483197	?	2020-04-01	North America	USA	California	San Diego County	North America	USA	California	genome	29855	Human	?	?	20C	B.1	GH	UC San Diego Center for Advanced Laboratory Medicine	Andersen lab at Scripps Research	SEARCH Alliance San Diego with David Pride et al	https://www.gisaid.org	?	?	07/07/2020
USA/CA-ALSR-0519-IPL/2020	ncov	EPI_ISL_483198	?	2020-04-02	North America	USA	California	Imperial County	North America	USA	California	genome	29849	Human	?	?	20C	B.1	GH	UC San Diego Center for Advanced Laboratory Medicine	Andersen lab at Scripps Research	SEARCH Alliance San Diego with David Pride et al	https://www.gisaid.org	?	?	07/07/2020
USA/CA-ALSR-0521-IPL/2020	ncov	EPI_ISL_483199	?	2020-04-07	North America	USA	California	Imperial County	North America	USA	California	genome	29854	Human	?	?	20C	B.1	GH	UC San Diego Center for Advanced Laboratory Medicine	Andersen lab at Scripps Research	SEARCH Alliance San Diego with David Pride et al	https://www.gisaid.org	?	?	07/07/2020
USA/CA-ALSR-0522-SAN/2020	ncov	EPI_ISL_483200	?	2020-04-09	North America	USA	California	San Diego County	North America	USA	California	genome	29887	Human	?	?	20B	B.1.1	GR	UC San Diego Center for Advanced Laboratory Medicine	Andersen lab at Scripps Research	SEARCH Alliance San Diego with David Pride et al	https://www.gisaid.org	?	?	07/07/2020
USA/CA-ALSR-0524-SAN/2020	ncov	EPI_ISL_483201	?	2020-03-30	North America	USA	California	San Diego County	North America	USA	California	genome	29865	Human	?	?	20C	B.1	GH	UC San Diego Center for Advanced Laboratory Medicine	Andersen lab at Scripps Research	SEARCH Alliance San Diego with David Pride et al	https://www.gisaid.org	?	?	07/07/2020
USA/CA-ALSR-0525-IPL/2020	ncov	EPI_ISL_483202	?	2020-04-10	North America	USA	California	Imperial County	North America	USA	California	genome	29891	Human	?	?	20A	B.1.5	G	UC San Diego Center for Advanced Laboratory Medicine	Andersen lab at Scripps Research	SEARCH Alliance San Diego with David Pride et al	https://www.gisaid.org	?	?	07/07/2020
USA/CA-ALSR-0528-SAN/2020	ncov	EPI_ISL_483203	?	2020-04-03	North America	USA	California	San Diego County	North America	USA	California	genome	29854	Human	?	?	20C	B.1.166	GH	UC San Diego Center for Advanced Laboratory Medicine	Andersen lab at Scripps Research	SEARCH Alliance San Diego with David Pride et al	https://www.gisaid.org	?	?	07/07/2020
USA/CA-ALSR-0530-SAN/2020	ncov	EPI_ISL_483204	?	2020-05-04	North America	USA	California	San Diego County	North America	USA	California	genome	29854	Human	?	?	20C	B.1	GH	UC San Diego Center for Advanced Laboratory Medicine	Andersen lab at Scripps Research	SEARCH Alliance San Diego with David Pride et al	https://www.gisaid.org	?	?	07/07/2020
USA/CA-ALSR-0531-SAN/2020	ncov	EPI_ISL_483205	?	2020-04-29	North America	USA	California	San Diego County	North America	USA	California	genome	29890	Human	?	?	20A	B.1.5	G	UC San Diego Center for Advanced Laboratory Medicine	Andersen lab at Scripps Research	SEARCH Alliance San Diego with David Pride et al	https://www.gisaid.org	?	?	07/07/2020
USA/CA-ALSR-0532-SAN/2020	ncov	EPI_ISL_483206	?	2020-05-04	North America	USA	California	San Diego County	North America	USA	California	genome	29864	Human	?	?	20A	B.1.245	GH	UC San Diego Center for Advanced Laboratory Medicine	Andersen lab at Scripps Research	SEARCH Alliance San Diego with David Pride et al	https://www.gisaid.org	?	?	07/07/2020
USA/CA-ALSR-0534-IPL/2020	ncov	EPI_ISL_483207	?	2020-05-04	North America	USA	California	Imperial County	North America	USA	California	genome	29856	Human	?	?	20A	B.1	G	UC San Diego Center for Advanced Laboratory Medicine	Andersen lab at Scripps Research	SEARCH Alliance San Diego with David Pride et al	https://www.gisaid.org	?	?	07/07/2020
USA/CA-ALSR-0535-SAN/2020	ncov	EPI_ISL_483208	?	2020-05-05	North America	USA	California	San Diego County	North America	USA	California	genome	29864	Human	?	?	20A	B.1.5.24	G	UC San Diego Center for Advanced Laboratory Medicine	Andersen lab at Scripps Research	SEARCH Alliance San Diego with David Pride et al	https://www.gisaid.org	?	?	07/07/2020
USA/CA-ALSR-0536-SAN/2020	ncov	EPI_ISL_483209	?	2020-05-05	North America	USA	California	San Diego County	North America	USA	California	genome	29871	Human	?	?	20C	B.1.166	GH	UC San Diego Center for Advanced Laboratory Medicine	Andersen lab at Scripps Research	SEARCH Alliance San Diego with David Pride et al	https://www.gisaid.org	?	?	07/07/2020
USA/CA-ALSR-0538-SAN/2020	ncov	EPI_ISL_483210	?	2020-04-29	North America	USA	California	San Diego County	North America	USA	California	genome	29895	Human	?	?	20A	B.1.5	G	UC San Diego Center for Advanced Laboratory Medicine	Andersen lab at Scripps Research	SEARCH Alliance San Diego with David Pride et al	https://www.gisaid.org	?	?	07/07/2020
USA/CA-ALSR-0539-IPL/2020	ncov	EPI_ISL_483211	?	2020-05-05	North America	USA	California	Imperial County	North America	USA	California	genome	29902	Human	?	?	20A	B.1.5	G	UC San Diego Center for Advanced Laboratory Medicine	Andersen lab at Scripps Research	SEARCH Alliance San Diego with David Pride et al	https://www.gisaid.org	?	?	07/07/2020
USA/CA-ALSR-0541-SAN/2020	ncov	EPI_ISL_483212	?	2020-04-24	North America	USA	California	San Diego County	North America	USA	California	genome	29899	Human	?	?	20C	B.1.166	GH	UC San Diego Center for Advanced Laboratory Medicine	Andersen lab at Scripps Research	SEARCH Alliance San Diego with David Pride et al	https://www.gisaid.org	?	?	07/07/2020
USA/CA-ALSR-0543-SAN/2020	ncov	EPI_ISL_483213	?	2020-05-04	North America	USA	California	San Diego County	North America	USA	California	genome	29899	Human	?	?	20A	B.1	G	UC San Diego Center for Advanced Laboratory Medicine	Andersen lab at Scripps Research	SEARCH Alliance San Diego with David Pride et al	https://www.gisaid.org	?	?	07/07/2020
USA/CA-ALSR-0547-IPL/2020	ncov	EPI_ISL_483214	?	2020-04-30	North America	USA	California	Imperial County	North America	USA	California	genome	29888	Human	?	?	20C	B.1.348	GH	UC San Diego Center for Advanced Laboratory Medicine	Andersen lab at Scripps Research	SEARCH Alliance San Diego with David Pride et al	https://www.gisaid.org	?	?	07/07/2020
USA/CA-ALSR-0548-IPL/2020	ncov	EPI_ISL_483215	?	2020-05-04	North America	USA	California	Imperial County	North America	USA	California	genome	29895	Human	?	?	20A	B.1.241	G	UC San Diego Center for Advanced Laboratory Medicine	Andersen lab at Scripps Research	SEARCH Alliance San Diego with David Pride et al	https://www.gisaid.org	?	?	07/07/2020
USA/CA-ALSR-0550-SAN/2020	ncov	EPI_ISL_483216	?	2020-05-05	North America	USA	California	San Diego County	North America	USA	California	genome	29854	Human	?	?	20C	B.1	GH	UC San Diego Center for Advanced Laboratory Medicine	Andersen lab at Scripps Research	SEARCH Alliance San Diego with David Pride et al	https://www.gisaid.org	?	?	07/07/2020
USA/CA-ALSR-0551-IPL/2020	ncov	EPI_ISL_483217	?	2020-05-07	North America	USA	California	Imperial County	North America	USA	California	genome	29903	Human	?	?	20A	B.1.189	G	UC San Diego Center for Advanced Laboratory Medicine	Andersen lab at Scripps Research	SEARCH Alliance San Diego with David Pride et al	https://www.gisaid.org	?	?	07/07/2020
USA/CA-ALSR-0552-IPL/2020	ncov	EPI_ISL_483218	?	2020-05-11	North America	USA	California	Imperial County	North America	USA	California	genome	29864	Human	?	?	20A	B.1.230	G	UC San Diego Center for Advanced Laboratory Medicine	Andersen lab at Scripps Research	SEARCH Alliance San Diego with David Pride et al	https://www.gisaid.org	?	?	07/07/2020
USA/CA-ALSR-0553-IPL/2020	ncov	EPI_ISL_483219	?	2020-05-04	North America	USA	California	Imperial County	North America	USA	California	genome	29899	Human	?	?	20A	B.1.5	G	UC San Diego Center for Advanced Laboratory Medicine	Andersen lab at Scripps Research	SEARCH Alliance San Diego with David Pride et al	https://www.gisaid.org	?	?	07/07/2020
USA/CA-ALSR-0555-SAN/2020	ncov	EPI_ISL_483220	?	2020-05-01	North America	USA	California	San Diego County	North America	USA	California	genome	29849	Human	?	?	20C	B.1	GH	UC San Diego Center for Advanced Laboratory Medicine	Andersen lab at Scripps Research	SEARCH Alliance San Diego with David Pride et al	https://www.gisaid.org	?	?	07/07/2020
USA/CA-ALSR-0557-SAN/2020	ncov	EPI_ISL_483221	?	2020-05-09	North America	USA	California	San Diego County	North America	USA	California	genome	29891	Human	?	?	20A	B.1.228	G	UC San Diego Center for Advanced Laboratory Medicine	Andersen lab at Scripps Research	SEARCH Alliance San Diego with David Pride et al	https://www.gisaid.org	?	?	07/07/2020
USA/CA-ALSR-0558-IPL/2020	ncov	EPI_ISL_483222	?	2020-05-11	North America	USA	California	Imperial County	North America	USA	California	genome	29903	Human	?	?	20A	B.1.5	G	UC San Diego Center for Advanced Laboratory Medicine	Andersen lab at Scripps Research	SEARCH Alliance San Diego with David Pride et al	https://www.gisaid.org	?	?	07/07/2020
USA/CA-ALSR-0559-SAN/2020	ncov	EPI_ISL_483223	?	2020-05-11	North America	USA	California	San Diego County	North America	USA	California	genome	29849	Human	?	?	20A	B.1.5	G	UC San Diego Center for Advanced Laboratory Medicine	Andersen lab at Scripps Research	SEARCH Alliance San Diego with David Pride et al	https://www.gisaid.org	?	?	07/07/2020
USA/CA-ALSR-0562-SAN/2020	ncov	EPI_ISL_483224	?	2020-04-29	North America	USA	California	San Diego County	North America	USA	California	genome	29849	Human	?	?	20A	B.1.5	G	UC San Diego Center for Advanced Laboratory Medicine	Andersen lab at Scripps Research	SEARCH Alliance San Diego with David Pride et al	https://www.gisaid.org	?	?	07/07/2020
USA/CA-ALSR-0563-SAN/2020	ncov	EPI_ISL_483225	?	2020-05-10	North America	USA	California	San Diego County	North America	USA	California	genome	29899	Human	?	?	20A	B.1.5	G	UC San Diego Center for Advanced Laboratory Medicine	Andersen lab at Scripps Research	SEARCH Alliance San Diego with David Pride et al	https://www.gisaid.org	?	?	07/07/2020
USA/CA-ALSR-0565-SAN/2020	ncov	EPI_ISL_483226	?	2020-05-12	North America	USA	California	San Diego County	North America	USA	California	genome	29865	Human	?	?	20B	B.1.1	GR	UC San Diego Center for Advanced Laboratory Medicine	Andersen lab at Scripps Research	SEARCH Alliance San Diego with David Pride et al	https://www.gisaid.org	?	?	07/07/2020
USA/CA-ALSR-0566-IPL/2020	ncov	EPI_ISL_483227	?	2020-05-12	North America	USA	California	Imperial County	North America	USA	California	genome	29863	Human	?	?	20A	B.1.5	G	UC San Diego Center for Advanced Laboratory Medicine	Andersen lab at Scripps Research	SEARCH Alliance San Diego with David Pride et al	https://www.gisaid.org	?	?	07/07/2020
USA/CA-ALSR-0567-IPL/2020	ncov	EPI_ISL_483228	?	2020-05-12	North America	USA	California	Imperial County	North America	USA	California	genome	29891	Human	?	?	20A	B.1.243	G	UC San Diego Center for Advanced Laboratory Medicine	Andersen lab at Scripps Research	SEARCH Alliance San Diego with David Pride et al	https://www.gisaid.org	?	?	07/07/2020
USA/CA-ALSR-0568-SAN/2020	ncov	EPI_ISL_483229	?	2020-05-13	North America	USA	California	San Diego County	North America	USA	California	genome	29887	Human	?	?	20A	B.1.5.27	G	UC San Diego Center for Advanced Laboratory Medicine	Andersen lab at Scripps Research	SEARCH Alliance San Diego with David Pride et al	https://www.gisaid.org	?	?	07/07/2020
USA/CA-ALSR-0570-IPL/2020	ncov	EPI_ISL_483230	?	2020-05-13	North America	USA	California	Imperial County	North America	USA	California	genome	29892	Human	?	?	20A	B.1	G	UC San Diego Center for Advanced Laboratory Medicine	Andersen lab at Scripps Research	SEARCH Alliance San Diego with David Pride et al	https://www.gisaid.org	?	?	07/07/2020
USA/CA-ALSR-0571-IPL/2020	ncov	EPI_ISL_483231	?	2020-05-12	North America	USA	California	Imperial County	North America	USA	California	genome	29899	Human	?	?	20A	B.1.230	G	UC San Diego Center for Advanced Laboratory Medicine	Andersen lab at Scripps Research	SEARCH Alliance San Diego with David Pride et al	https://www.gisaid.org	?	?	07/07/2020
USA/CA-ALSR-0576-SAN/2020	ncov	EPI_ISL_483232	?	2020-05-12	North America	USA	California	San Diego County	North America	USA	California	genome	29849	Human	?	?	20A	B.1	G	UC San Diego Center for Advanced Laboratory Medicine	Andersen lab at Scripps Research	SEARCH Alliance San Diego with David Pride et al	https://www.gisaid.org	?	?	07/07/2020
USA/CA-ALSR-0577-IPL/2020	ncov	EPI_ISL_483233	?	2020-05-13	North America	USA	California	Imperial County	North America	USA	California	genome	29854	Human	?	?	20A	B.1.5	G	UC San Diego Center for Advanced Laboratory Medicine	Andersen lab at Scripps Research	SEARCH Alliance San Diego with David Pride et al	https://www.gisaid.org	?	?	07/07/2020
USA/CA-ALSR-0578-SAN/2020	ncov	EPI_ISL_483234	?	2020-05-13	North America	USA	California	San Diego County	North America	USA	California	genome	29854	Human	?	?	20C	B.1	GH	UC San Diego Center for Advanced Laboratory Medicine	Andersen lab at Scripps Research	SEARCH Alliance San Diego with David Pride et al	https://www.gisaid.org	?	?	07/07/2020
USA/CA-ALSR-0579-SAN/2020	ncov	EPI_ISL_483235	?	2020-05-13	North America	USA	California	San Diego County	North America	USA	California	genome	29864	Human	?	?	20A	B.1	G	UC San Diego Center for Advanced Laboratory Medicine	Andersen lab at Scripps Research	SEARCH Alliance San Diego with David Pride et al	https://www.gisaid.org	?	?	07/07/2020
USA/CA-ALSR-0580-IPL/2020	ncov	EPI_ISL_483236	?	2020-05-16	North America	USA	California	Imperial County	North America	USA	California	genome	29854	Human	?	?	20A	B.1.230	G	UC San Diego Center for Advanced Laboratory Medicine	Andersen lab at Scripps Research	SEARCH Alliance San Diego with David Pride et al	https://www.gisaid.org	?	?	07/07/2020
USA/CA-ALSR-0581-IPL/2020	ncov	EPI_ISL_483237	?	2020-05-13	North America	USA	California	Imperial County	North America	USA	California	genome	29899	Human	?	?	20A	B.1.5	G	UC San Diego Center for Advanced Laboratory Medicine	Andersen lab at Scripps Research	SEARCH Alliance San Diego with David Pride et al	https://www.gisaid.org	?	?	07/07/2020
USA/CA-ALSR-0582-SAN/2020	ncov	EPI_ISL_483238	?	2020-04-15	North America	USA	California	San Diego County	North America	USA	California	genome	29849	Human	?	?	20A	B.1	G	UC San Diego Center for Advanced Laboratory Medicine	Andersen lab at Scripps Research	SEARCH Alliance San Diego with David Pride et al	https://www.gisaid.org	?	?	07/07/2020
USA/CA-ALSR-0583-SAN/2020	ncov	EPI_ISL_483239	?	2020-04-15	North America	USA	California	San Diego County	North America	USA	California	genome	29899	Human	?	?	20C	B.1	GH	UC San Diego Center for Advanced Laboratory Medicine	Andersen lab at Scripps Research	SEARCH Alliance San Diego with David Pride et al	https://www.gisaid.org	?	?	07/07/2020
USA/CA-ALSR-0584-SAN/2020	ncov	EPI_ISL_483240	?	2020-04-15	North America	USA	California	San Diego County	North America	USA	California	genome	29898	Human	?	?	20A	B.1	GH	UC San Diego Center for Advanced Laboratory Medicine	Andersen lab at Scripps Research	SEARCH Alliance San Diego with David Pride et al	https://www.gisaid.org	?	?	07/07/2020
USA/CA-ALSR-0585-SAN/2020	ncov	EPI_ISL_483241	?	2020-04-15	North America	USA	California	San Diego County	North America	USA	California	genome	29899	Human	?	?	20A	B.1	G	UC San Diego Center for Advanced Laboratory Medicine	Andersen lab at Scripps Research	SEARCH Alliance San Diego with David Pride et al	https://www.gisaid.org	?	?	07/07/2020
USA/CA-ALSR-0586-SAN/2020	ncov	EPI_ISL_483242	?	2020-04-14	North America	USA	California	San Diego County	North America	USA	California	genome	29886	Human	?	?	20C	B.1.166	GH	UC San Diego Center for Advanced Laboratory Medicine	Andersen lab at Scripps Research	SEARCH Alliance San Diego with David Pride et al	https://www.gisaid.org	?	?	07/07/2020
USA/CA-ALSR-0587-SAN/2020	ncov	EPI_ISL_483243	?	2020-04-13	North America	USA	California	San Diego County	North America	USA	California	genome	29854	Human	?	?	20C	B.1.299	GH	UC San Diego Center for Advanced Laboratory Medicine	Andersen lab at Scripps Research	SEARCH Alliance San Diego with David Pride et al	https://www.gisaid.org	?	?	07/07/2020
USA/CA-ALSR-0588-IPL/2020	ncov	EPI_ISL_483244	?	2020-04-15	North America	USA	California	Imperial County	North America	USA	California	genome	29899	Human	?	?	20C	B.1	GH	UC San Diego Center for Advanced Laboratory Medicine	Andersen lab at Scripps Research	SEARCH Alliance San Diego with David Pride et al	https://www.gisaid.org	?	?	07/07/2020
USA/CA-ALSR-0590-SAN/2020	ncov	EPI_ISL_483245	?	2020-04-14	North America	USA	California	San Diego County	North America	USA	California	genome	29854	Human	?	?	20C	B.1.166	GH	UC San Diego Center for Advanced Laboratory Medicine	Andersen lab at Scripps Research	SEARCH Alliance San Diego with David Pride et al	https://www.gisaid.org	?	?	07/07/2020
USA/CA-ALSR-0592-IPL/2020	ncov	EPI_ISL_483246	?	2020-04-15	North America	USA	California	Imperial County	North America	USA	California	genome	29849	Human	?	?	20A	B.1.228	G	UC San Diego Center for Advanced Laboratory Medicine	Andersen lab at Scripps Research	SEARCH Alliance San Diego with David Pride et al	https://www.gisaid.org	?	?	07/07/2020
USA/CA-ALSR-0593-SAN/2020	ncov	EPI_ISL_483247	?	2020-04-15	North America	USA	California	San Diego County	North America	USA	California	genome	29887	Human	?	?	20B	B.1.1	GR	UC San Diego Center for Advanced Laboratory Medicine	Andersen lab at Scripps Research	SEARCH Alliance San Diego with David Pride et al	https://www.gisaid.org	?	?	07/07/2020
USA/CA-ALSR-0597-IPL/2020	ncov	EPI_ISL_483248	?	2020-04-15	North America	USA	California	Imperial County	North America	USA	California	genome	29899	Human	?	?	20A	B.1.228	G	UC San Diego Center for Advanced Laboratory Medicine	Andersen lab at Scripps Research	SEARCH Alliance San Diego with David Pride et al	https://www.gisaid.org	?	?	07/07/2020
USA/CA-ALSR-0600-IPL/2020	ncov	EPI_ISL_483249	?	2020-04-15	North America	USA	California	Imperial County	North America	USA	California	genome	29891	Human	?	?	20C	B.1	GH	UC San Diego Center for Advanced Laboratory Medicine	Andersen lab at Scripps Research	SEARCH Alliance San Diego with David Pride et al	https://www.gisaid.org	?	?	07/07/2020
USA/CA-ALSR-0602-IPL/2020	ncov	EPI_ISL_483250	?	2020-04-15	North America	USA	California	Imperial County	North America	USA	California	genome	29899	Human	?	?	20A	B.1.5.27	G	UC San Diego Center for Advanced Laboratory Medicine	Andersen lab at Scripps Research	SEARCH Alliance San Diego with David Pride et al	https://www.gisaid.org	?	?	07/07/2020
USA/CA-ALSR-0605-IPL/2020	ncov	EPI_ISL_483251	?	2020-04-17	North America	USA	California	Imperial County	North America	USA	California	genome	29854	Human	?	?	20A	B.1.189	G	UC San Diego Center for Advanced Laboratory Medicine	Andersen lab at Scripps Research	SEARCH Alliance San Diego with David Pride et al	https://www.gisaid.org	?	?	07/07/2020
USA/CA-ALSR-0607-IPL/2020	ncov	EPI_ISL_483252	?	2020-04-20	North America	USA	California	Imperial County	North America	USA	California	genome	29864	Human	?	?	20A	B.1.5.27	G	UC San Diego Center for Advanced Laboratory Medicine	Andersen lab at Scripps Research	SEARCH Alliance San Diego with David Pride et al	https://www.gisaid.org	?	?	07/07/2020
USA/CA-ALSR-0608-IPL/2020	ncov	EPI_ISL_483253	?	2020-04-20	North America	USA	California	Imperial County	North America	USA	California	genome	29864	Human	?	?	20A	B.1.5.27	G	UC San Diego Center for Advanced Laboratory Medicine	Andersen lab at Scripps Research	SEARCH Alliance San Diego with David Pride et al	https://www.gisaid.org	?	?	07/07/2020
USA/CA-ALSR-0609-SAN/2020	ncov	EPI_ISL_483254	?	2020-04-19	North America	USA	California	San Diego County	North America	USA	California	genome	29893	Human	?	?	20B	B.1.1	GR	UC San Diego Center for Advanced Laboratory Medicine	Andersen lab at Scripps Research	SEARCH Alliance San Diego with David Pride et al	https://www.gisaid.org	?	?	07/07/2020
USA/CA-ALSR-0610-IPL/2020	ncov	EPI_ISL_483255	?	2020-04-20	North America	USA	California	Imperial County	North America	USA	California	genome	29899	Human	?	?	20C	B.1.320	GH	UC San Diego Center for Advanced Laboratory Medicine	Andersen lab at Scripps Research	SEARCH Alliance San Diego with David Pride et al	https://www.gisaid.org	?	?	07/07/2020
USA/CA-ALSR-0611-SAN/2020	ncov	EPI_ISL_483256	?	2020-04-18	North America	USA	California	San Diego County	North America	USA	California	genome	29864	Human	?	?	20A	B.1.5	G	UC San Diego Center for Advanced Laboratory Medicine	Andersen lab at Scripps Research	SEARCH Alliance San Diego with David Pride et al	https://www.gisaid.org	?	?	07/07/2020
USA/CA-ALSR-0612-SAN/2020	ncov	EPI_ISL_483257	?	2020-04-20	North America	USA	California	San Diego County	North America	USA	California	genome	29903	Human	?	?	20A	B.1.189	G	UC San Diego Center for Advanced Laboratory Medicine	Andersen lab at Scripps Research	SEARCH Alliance San Diego with David Pride et al	https://www.gisaid.org	?	?	07/07/2020
USA/CA-ALSR-0614-SAN/2020	ncov	EPI_ISL_483258	?	2020-04-04	North America	USA	California	San Diego County	North America	USA	California	genome	29891	Human	?	?	19B	A.1	S	UC San Diego Center for Advanced Laboratory Medicine	Andersen lab at Scripps Research	SEARCH Alliance San Diego with David Pride et al	https://www.gisaid.org	?	?	07/07/2020
USA/CA-ALSR-0615-SAN/2020	ncov	EPI_ISL_483259	?	2020-04-06	North America	USA	California	San Diego County	North America	USA	California	genome	29881	Human	?	?	20C	B.1.3.1	GH	UC San Diego Center for Advanced Laboratory Medicine	Andersen lab at Scripps Research	SEARCH Alliance San Diego with David Pride et al	https://www.gisaid.org	?	?	07/07/2020
USA/CA-ALSR-0616-SAN/2020	ncov	EPI_ISL_483260	?	2020-04-07	North America	USA	California	San Diego County	North America	USA	California	genome	29855	Human	?	?	20C	B.1	GH	UC San Diego Center for Advanced Laboratory Medicine	Andersen lab at Scripps Research	SEARCH Alliance San Diego with David Pride et al	https://www.gisaid.org	?	?	07/07/2020
USA/CA-ALSR-0617-SAN/2020	ncov	EPI_ISL_483261	?	2020-04-06	North America	USA	California	San Diego County	North America	USA	California	genome	29892	Human	?	?	20C	B.1.3	GH	UC San Diego Center for Advanced Laboratory Medicine	Andersen lab at Scripps Research	SEARCH Alliance San Diego with David Pride et al	https://www.gisaid.org	?	?	07/07/2020
USA/CA-ALSR-0621-IPL/2020	ncov	EPI_ISL_483262	?	2020-04-22	North America	USA	California	Imperial County	North America	USA	California	genome	29865	Human	?	?	20A	B.1.230	G	UC San Diego Center for Advanced Laboratory Medicine	Andersen lab at Scripps Research	SEARCH Alliance San Diego with David Pride et al	https://www.gisaid.org	?	?	07/07/2020
USA/CA-ALSR-0623-IPL/2020	ncov	EPI_ISL_483263	?	2020-04-21	North America	USA	California	Imperial County	North America	USA	California	genome	29856	Human	?	?	20C	B.1	GH	UC San Diego Center for Advanced Laboratory Medicine	Andersen lab at Scripps Research	SEARCH Alliance San Diego with David Pride et al	https://www.gisaid.org	?	?	07/07/2020
USA/CA-ALSR-0624-IPL/2020	ncov	EPI_ISL_483264	?	2020-04-21	North America	USA	California	Imperial County	North America	USA	California	genome	29896	Human	?	?	20A	B.1.189	G	UC San Diego Center for Advanced Laboratory Medicine	Andersen lab at Scripps Research	SEARCH Alliance San Diego with David Pride et al	https://www.gisaid.org	?	?	07/07/2020
USA/CA-ALSR-0626-IPL/2020	ncov	EPI_ISL_483265	?	2020-04-21	North America	USA	California	Imperial County	North America	USA	California	genome	29899	Human	?	?	20A	B.1.5	G	UC San Diego Center for Advanced Laboratory Medicine	Andersen lab at Scripps Research	SEARCH Alliance San Diego with David Pride et al	https://www.gisaid.org	?	?	07/07/2020
USA/CA-ALSR-0627-IPL/2020	ncov	EPI_ISL_483266	?	2020-04-21	North America	USA	California	Imperial County	North America	USA	California	genome	29854	Human	?	?	20C	B.1.320	GH	UC San Diego Center for Advanced Laboratory Medicine	Andersen lab at Scripps Research	SEARCH Alliance San Diego with David Pride et al	https://www.gisaid.org	?	?	07/07/2020
USA/CA-ALSR-0628-IPL/2020	ncov	EPI_ISL_483267	?	2020-04-21	North America	USA	California	Imperial County	North America	USA	California	genome	29864	Human	?	?	20C	B.1.320	GH	UC San Diego Center for Advanced Laboratory Medicine	Andersen lab at Scripps Research	SEARCH Alliance San Diego with David Pride et al	https://www.gisaid.org	?	?	07/07/2020
USA/CA-ALSR-0629-IPL/2020	ncov	EPI_ISL_483268	?	2020-04-23	North America	USA	California	Imperial County	North America	USA	California	genome	29864	Human	?	?	20A	B.1.189	G	UC San Diego Center for Advanced Laboratory Medicine	Andersen lab at Scripps Research	SEARCH Alliance San Diego with David Pride et al	https://www.gisaid.org	?	?	07/07/2020
USA/CA-ALSR-0630-IPL/2020	ncov	EPI_ISL_483269	?	2020-04-23	North America	USA	California	Imperial County	North America	USA	California	genome	29864	Human	?	?	20C	B.1	GH	UC San Diego Center for Advanced Laboratory Medicine	Andersen lab at Scripps Research	SEARCH Alliance San Diego with David Pride et al	https://www.gisaid.org	?	?	07/07/2020
USA/CA-ALSR-0631-IPL/2020	ncov	EPI_ISL_483270	?	2020-04-23	North America	USA	California	Imperial County	North America	USA	California	genome	29900	Human	?	?	20A	B.1.243	G	UC San Diego Center for Advanced Laboratory Medicine	Andersen lab at Scripps Research	SEARCH Alliance San Diego with David Pride et al	https://www.gisaid.org	?	?	07/07/2020
USA/CA-ALSR-0634-SAN/2020	ncov	EPI_ISL_483271	?	2020-04-20	North America	USA	California	San Diego County	North America	USA	California	genome	29849	Human	?	?	20A	B.1.5	G	UC San Diego Center for Advanced Laboratory Medicine	Andersen lab at Scripps Research	SEARCH Alliance San Diego with David Pride et al	https://www.gisaid.org	?	?	07/07/2020
USA/CA-ALSR-0637-SAN/2020	ncov	EPI_ISL_483272	?	2020-04-27	North America	USA	California	San Diego County	North America	USA	California	genome	29891	Human	?	?	20A	B.1.5	G	UC San Diego Center for Advanced Laboratory Medicine	Andersen lab at Scripps Research	SEARCH Alliance San Diego with David Pride et al	https://www.gisaid.org	?	?	07/07/2020
USA/CA-ALSR-0638-IPL/2020	ncov	EPI_ISL_483273	?	2020-04-22	North America	USA	California	Imperial County	North America	USA	California	genome	29854	Human	?	?	20A	B.1.5.27	G	UC San Diego Center for Advanced Laboratory Medicine	Andersen lab at Scripps Research	SEARCH Alliance San Diego with David Pride et al	https://www.gisaid.org	?	?	07/07/2020
USA/CA-ALSR-0639-IPL/2020	ncov	EPI_ISL_483274	?	2020-04-27	North America	USA	California	Imperial County	North America	USA	California	genome	29849	Human	?	?	20C	B.1.320	GH	UC San Diego Center for Advanced Laboratory Medicine	Andersen lab at Scripps Research	SEARCH Alliance San Diego with David Pride et al	https://www.gisaid.org	?	?	07/07/2020
USA/CA-ALSR-0642-SAN/2020	ncov	EPI_ISL_483275	?	2020-04-23	North America	USA	California	San Diego County	North America	USA	California	genome	29903	Human	?	?	20B	B.1.1.132	GR	UC San Diego Center for Advanced Laboratory Medicine	Andersen lab at Scripps Research	SEARCH Alliance San Diego with David Pride et al	https://www.gisaid.org	?	?	07/07/2020
USA/CA-ALSR-0643-IPL/2020	ncov	EPI_ISL_483276	?	2020-04-30	North America	USA	California	Imperial County	North America	USA	California	genome	29901	Human	?	?	20A	B.1.5	G	UC San Diego Center for Advanced Laboratory Medicine	Andersen lab at Scripps Research	SEARCH Alliance San Diego with David Pride et al	https://www.gisaid.org	?	?	07/07/2020
USA/CA-ALSR-0645-IPL/2020	ncov	EPI_ISL_483277	?	2020-04-23	North America	USA	California	Imperial County	North America	USA	California	genome	29887	Human	?	?	20A	B.1.5.27	G	UC San Diego Center for Advanced Laboratory Medicine	Andersen lab at Scripps Research	SEARCH Alliance San Diego with David Pride et al	https://www.gisaid.org	?	?	07/07/2020
USA/CA-ALSR-0646-IPL/2020	ncov	EPI_ISL_483278	?	2020-04-29	North America	USA	California	Imperial County	North America	USA	California	genome	29849	Human	?	?	20C	B.1.320	GH	UC San Diego Center for Advanced Laboratory Medicine	Andersen lab at Scripps Research	SEARCH Alliance San Diego with David Pride et al	https://www.gisaid.org	?	?	07/07/2020
USA/CA-ALSR-0649-SAN/2020	ncov	EPI_ISL_483279	?	2020-05-15	North America	USA	California	San Diego County	North America	USA	California	genome	29903	Human	?	?	20C	B.1.3	GH	UC San Diego Center for Advanced Laboratory Medicine	Andersen lab at Scripps Research	SEARCH Alliance San Diego with David Pride et al	https://www.gisaid.org	?	?	07/07/2020
USA/CA-ALSR-0651-SAN/2020	ncov	EPI_ISL_483280	?	2020-04-24	North America	USA	California	San Diego County	North America	USA	California	genome	29849	Human	?	?	20C	B.1.166	GH	UC San Diego Center for Advanced Laboratory Medicine	Andersen lab at Scripps Research	SEARCH Alliance San Diego with David Pride et al	https://www.gisaid.org	?	?	07/07/2020
USA/CA-ALSR-0653-IPL/2020	ncov	EPI_ISL_483281	?	2020-04-30	North America	USA	California	Imperial County	North America	USA	California	genome	29901	Human	?	?	20A	B.1.5	G	UC San Diego Center for Advanced Laboratory Medicine	Andersen lab at Scripps Research	SEARCH Alliance San Diego with David Pride et al	https://www.gisaid.org	?	?	07/07/2020
USA/CA-ALSR-0657-IPL/2020	ncov	EPI_ISL_483282	?	2020-04-17	North America	USA	California	Imperial County	North America	USA	California	genome	29903	Human	?	?	20A	B.1	G	UC San Diego Center for Advanced Laboratory Medicine	Andersen lab at Scripps Research	SEARCH Alliance San Diego with David Pride et al	https://www.gisaid.org	?	?	07/07/2020
USA/CA-ALSR-0658-IPL/2020	ncov	EPI_ISL_483283	?	2020-04-18	North America	USA	California	Imperial County	North America	USA	California	genome	29903	Human	?	?	20A	B.1.189	G	UC San Diego Center for Advanced Laboratory Medicine	Andersen lab at Scripps Research	SEARCH Alliance San Diego with David Pride et al	https://www.gisaid.org	?	?	07/07/2020
USA/CA-ALSR-0659-IPL/2020	ncov	EPI_ISL_483284	?	2020-04-29	North America	USA	California	Imperial County	North America	USA	California	genome	29864	Human	?	?	20C	B.1.320	GH	UC San Diego Center for Advanced Laboratory Medicine	Andersen lab at Scripps Research	SEARCH Alliance San Diego with David Pride et al	https://www.gisaid.org	?	?	07/07/2020
USA/CA-ALSR-0660-IPL/2020	ncov	EPI_ISL_483285	?	2020-04-29	North America	USA	California	Imperial County	North America	USA	California	genome	29864	Human	?	?	20A	B.1.228	G	UC San Diego Center for Advanced Laboratory Medicine	Andersen lab at Scripps Research	SEARCH Alliance San Diego with David Pride et al	https://www.gisaid.org	?	?	07/07/2020
USA/CA-ALSR-0661-IPL/2020	ncov	EPI_ISL_483286	?	2020-04-18	North America	USA	California	Imperial County	North America	USA	California	genome	29865	Human	?	?	20C	B.1	GH	UC San Diego Center for Advanced Laboratory Medicine	Andersen lab at Scripps Research	SEARCH Alliance San Diego with David Pride et al	https://www.gisaid.org	?	?	07/07/2020
USA/CA-ALSR-0662-IPL/2020	ncov	EPI_ISL_483287	?	2020-04-30	North America	USA	California	Imperial County	North America	USA	California	genome	29858	Human	?	?	20A	B.1.5.27	G	UC San Diego Center for Advanced Laboratory Medicine	Andersen lab at Scripps Research	SEARCH Alliance San Diego with David Pride et al	https://www.gisaid.org	?	?	07/07/2020
USA/CA-ALSR-0663-IPL/2020	ncov	EPI_ISL_483288	?	2020-04-19	North America	USA	California	Imperial County	North America	USA	California	genome	29856	Human	?	?	20A	B.1.228	G	UC San Diego Center for Advanced Laboratory Medicine	Andersen lab at Scripps Research	SEARCH Alliance San Diego with David Pride et al	https://www.gisaid.org	?	?	07/07/2020
USA/CA-ALSR-0667-IPL/2020	ncov	EPI_ISL_483289	?	2020-05-01	North America	USA	California	Imperial County	North America	USA	California	genome	29858	Human	?	?	20C	B.1.320	GH	UC San Diego Center for Advanced Laboratory Medicine	Andersen lab at Scripps Research	SEARCH Alliance San Diego with David Pride et al	https://www.gisaid.org	?	?	07/07/2020
USA/CA-ALSR-0668-SAN/2020	ncov	EPI_ISL_483290	?	2020-05-01	North America	USA	California	San Diego County	North America	USA	California	genome	29892	Human	?	?	20A	B.1.239	G	UC San Diego Center for Advanced Laboratory Medicine	Andersen lab at Scripps Research	SEARCH Alliance San Diego with David Pride et al	https://www.gisaid.org	?	?	07/07/2020
USA/CA-ALSR-0671-SAN/2020	ncov	EPI_ISL_483291	?	2020-04-24	North America	USA	California	San Diego County	North America	USA	California	genome	29862	Human	?	?	20C	B.1.166	GH	UC San Diego Center for Advanced Laboratory Medicine	Andersen lab at Scripps Research	SEARCH Alliance San Diego with David Pride et al	https://www.gisaid.org	?	?	07/07/2020
USA/CA-ALSR-0673-SAN/2020	ncov	EPI_ISL_483292	?	2020-05-15	North America	USA	California	San Diego County	North America	USA	California	genome	29864	Human	?	?	20C	B.1.3	GH	UC San Diego Center for Advanced Laboratory Medicine	Andersen lab at Scripps Research	SEARCH Alliance San Diego with David Pride et al	https://www.gisaid.org	?	?	07/07/2020
USA/CA-ALSR-0674-IPL/2020	ncov	EPI_ISL_483293	?	2020-05-01	North America	USA	California	Imperial County	North America	USA	California	genome	29856	Human	?	?	20A	B.1.5	G	UC San Diego Center for Advanced Laboratory Medicine	Andersen lab at Scripps Research	SEARCH Alliance San Diego with David Pride et al	https://www.gisaid.org	?	?	07/07/2020
USA/CA-ALSR-0675-IPL/2020	ncov	EPI_ISL_483294	?	2020-04-29	North America	USA	California	Imperial County	North America	USA	California	genome	29902	Human	?	?	20C	B.1.320	GH	UC San Diego Center for Advanced Laboratory Medicine	Andersen lab at Scripps Research	SEARCH Alliance San Diego with David Pride et al	https://www.gisaid.org	?	?	07/07/2020
USA/CA-ALSR-0678-IPL/2020	ncov	EPI_ISL_483295	?	2020-04-29	North America	USA	California	Imperial County	North America	USA	California	genome	29886	Human	?	?	20A	B.1.5	G	UC San Diego Center for Advanced Laboratory Medicine	Andersen lab at Scripps Research	SEARCH Alliance San Diego with David Pride et al	https://www.gisaid.org	?	?	07/07/2020
USA/CA-ALSR-0679-IPL/2020	ncov	EPI_ISL_483296	?	2020-04-24	North America	USA	California	Imperial County	North America	USA	California	genome	29854	Human	?	?	20C	B.1.320	GH	UC San Diego Center for Advanced Laboratory Medicine	Andersen lab at Scripps Research	SEARCH Alliance San Diego with David Pride et al	https://www.gisaid.org	?	?	07/07/2020
USA/CA-ALSR-0680-SAN/2020	ncov	EPI_ISL_483297	?	2020-05-04	North America	USA	California	San Diego County	North America	USA	California	genome	29863	Human	?	?	20A	B.1	GH	UC San Diego Center for Advanced Laboratory Medicine	Andersen lab at Scripps Research	SEARCH Alliance San Diego with David Pride et al	https://www.gisaid.org	?	?	07/07/2020
USA/CA-ALSR-0681-IPL/2020	ncov	EPI_ISL_483298	?	2020-05-16	North America	USA	California	Imperial County	North America	USA	California	genome	29899	Human	?	?	20A	B.1.189	G	UC San Diego Center for Advanced Laboratory Medicine	Andersen lab at Scripps Research	SEARCH Alliance San Diego with David Pride et al	https://www.gisaid.org	?	?	07/07/2020
USA/CA-ALSR-0682-SAN/2020	ncov	EPI_ISL_483299	?	2020-03-28	North America	USA	California	San Diego County	North America	USA	California	genome	29859	Human	?	?	20C	B.1	GH	UC San Diego Center for Advanced Laboratory Medicine	Andersen lab at Scripps Research	SEARCH Alliance San Diego with David Pride et al	https://www.gisaid.org	?	?	07/07/2020
USA/CA-ALSR-0684-SAN/2020	ncov	EPI_ISL_483300	?	2020-03-30	North America	USA	California	San Diego County	North America	USA	California	genome	29865	Human	?	?	20C	B.1	GH	UC San Diego Center for Advanced Laboratory Medicine	Andersen lab at Scripps Research	SEARCH Alliance San Diego with David Pride et al	https://www.gisaid.org	?	?	07/07/2020
USA/CA-ALSR-0685-SAN/2020	ncov	EPI_ISL_483301	?	2020-03-29	North America	USA	California	San Diego County	North America	USA	California	genome	29858	Human	?	?	20C	B.1	GH	UC San Diego Center for Advanced Laboratory Medicine	Andersen lab at Scripps Research	SEARCH Alliance San Diego with David Pride et al	https://www.gisaid.org	?	?	07/07/2020
USA/CA-ALSR-0686-SAN/2020	ncov	EPI_ISL_483302	?	2020-03-29	North America	USA	California	San Diego County	North America	USA	California	genome	29854	Human	?	?	20C	B.1	GH	UC San Diego Center for Advanced Laboratory Medicine	Andersen lab at Scripps Research	SEARCH Alliance San Diego with David Pride et al	https://www.gisaid.org	?	?	07/07/2020
USA/CA-ALSR-0687-SAN/2020	ncov	EPI_ISL_483303	?	2020-03-29	North America	USA	California	San Diego County	North America	USA	California	genome	29900	Human	?	?	20C	B.1.370	GH	UC San Diego Center for Advanced Laboratory Medicine	Andersen lab at Scripps Research	SEARCH Alliance San Diego with David Pride et al	https://www.gisaid.org	?	?	07/07/2020
USA/CA-ALSR-0689-SAN/2020	ncov	EPI_ISL_483304	?	2020-03-27	North America	USA	California	San Diego County	North America	USA	California	genome	29897	Human	?	?	20C	B.1.166	GH	UC San Diego Center for Advanced Laboratory Medicine	Andersen lab at Scripps Research	SEARCH Alliance San Diego with David Pride et al	https://www.gisaid.org	?	?	07/07/2020
USA/CA-ALSR-0690-SAN/2020	ncov	EPI_ISL_483305	?	2020-03-27	North America	USA	California	San Diego County	North America	USA	California	genome	29864	Human	?	?	20A	B.1.5.27	G	UC San Diego Center for Advanced Laboratory Medicine	Andersen lab at Scripps Research	SEARCH Alliance San Diego with David Pride et al	https://www.gisaid.org	?	?	07/07/2020
USA/CA-ALSR-0693-SAN/2020	ncov	EPI_ISL_483306	?	2020-03-27	North America	USA	California	San Diego County	North America	USA	California	genome	29892	Human	?	?	20C	B.1	GH	UC San Diego Center for Advanced Laboratory Medicine	Andersen lab at Scripps Research	SEARCH Alliance San Diego with David Pride et al	https://www.gisaid.org	?	?	07/07/2020
USA/CA-ALSR-0696-SAN/2020	ncov	EPI_ISL_483307	?	2020-03-29	North America	USA	California	San Diego County	North America	USA	California	genome	29901	Human	?	?	20C	B.1.2	GH	UC San Diego Center for Advanced Laboratory Medicine	Andersen lab at Scripps Research	SEARCH Alliance San Diego with David Pride et al	https://www.gisaid.org	?	?	07/07/2020
USA/CA-ALSR-0697-SAN/2020	ncov	EPI_ISL_483308	?	2020-03-26	North America	USA	California	San Diego County	North America	USA	California	genome	29895	Human	?	?	20C	B.1.166	GH	UC San Diego Center for Advanced Laboratory Medicine	Andersen lab at Scripps Research	SEARCH Alliance San Diego with David Pride et al	https://www.gisaid.org	?	?	07/07/2020
USA/CA-ALSR-0698-SAN/2020	ncov	EPI_ISL_483309	?	2020-03-28	North America	USA	California	San Diego County	North America	USA	California	genome	29851	Human	?	?	19B	A.2	S	UC San Diego Center for Advanced Laboratory Medicine	Andersen lab at Scripps Research	SEARCH Alliance San Diego with David Pride et al	https://www.gisaid.org	?	?	07/07/2020
USA/CA-ALSR-0699-SAN/2020	ncov	EPI_ISL_483310	?	2020-03-28	North America	USA	California	San Diego County	North America	USA	California	genome	29864	Human	?	?	20C	B.1	GH	UC San Diego Center for Advanced Laboratory Medicine	Andersen lab at Scripps Research	SEARCH Alliance San Diego with David Pride et al	https://www.gisaid.org	?	?	07/07/2020
USA/CA-ALSR-0700-SAN/2020	ncov	EPI_ISL_483311	?	2020-03-28	North America	USA	California	San Diego County	North America	USA	California	genome	29864	Human	?	?	20C	B.1.166	GH	UC San Diego Center for Advanced Laboratory Medicine	Andersen lab at Scripps Research	SEARCH Alliance San Diego with David Pride et al	https://www.gisaid.org	?	?	07/07/2020
USA/CA-ALSR-0701-SAN/2020	ncov	EPI_ISL_483312	?	2020-03-28	North America	USA	California	San Diego County	North America	USA	California	genome	29902	Human	?	?	20C	B.1.166	GH	UC San Diego Center for Advanced Laboratory Medicine	Andersen lab at Scripps Research	SEARCH Alliance San Diego with David Pride et al	https://www.gisaid.org	?	?	07/07/2020
USA/CA-ALSR-0704-SAN/2020	ncov	EPI_ISL_483313	?	2020-03-30	North America	USA	California	San Diego County	North America	USA	California	genome	29895	Human	?	?	20C	B.1	GH	UC San Diego Center for Advanced Laboratory Medicine	Andersen lab at Scripps Research	SEARCH Alliance San Diego with David Pride et al	https://www.gisaid.org	?	?	07/07/2020
USA/CA-ALSR-0705-SAN/2020	ncov	EPI_ISL_483314	?	2020-03-29	North America	USA	California	San Diego County	North America	USA	California	genome	29854	Human	?	?	20C	B.1	GH	UC San Diego Center for Advanced Laboratory Medicine	Andersen lab at Scripps Research	SEARCH Alliance San Diego with David Pride et al	https://www.gisaid.org	?	?	07/07/2020
USA/CA-ALSR-0706-SAN/2020	ncov	EPI_ISL_483315	?	2020-03-29	North America	USA	California	San Diego County	North America	USA	California	genome	29873	Human	?	?	20C	B.1	GH	UC San Diego Center for Advanced Laboratory Medicine	Andersen lab at Scripps Research	SEARCH Alliance San Diego with David Pride et al	https://www.gisaid.org	?	?	07/07/2020
USA/CA-ALSR-0707-SAN/2020	ncov	EPI_ISL_483316	?	2020-03-30	North America	USA	California	San Diego County	North America	USA	California	genome	29865	Human	?	?	20C	B.1.21	GH	UC San Diego Center for Advanced Laboratory Medicine	Andersen lab at Scripps Research	SEARCH Alliance San Diego with David Pride et al	https://www.gisaid.org	?	?	07/07/2020
USA/CA-ALSR-0709-SAN/2020	ncov	EPI_ISL_483317	?	2020-03-31	North America	USA	California	San Diego County	North America	USA	California	genome	29864	Human	?	?	20C	B.1.299	GH	UC San Diego Center for Advanced Laboratory Medicine	Andersen lab at Scripps Research	SEARCH Alliance San Diego with David Pride et al	https://www.gisaid.org	?	?	07/07/2020
USA/CA-ALSR-0711-SAN/2020	ncov	EPI_ISL_483318	?	2020-03-30	North America	USA	California	San Diego County	North America	USA	California	genome	29903	Human	?	?	20C	B.1	GH	UC San Diego Center for Advanced Laboratory Medicine	Andersen lab at Scripps Research	SEARCH Alliance San Diego with David Pride et al	https://www.gisaid.org	?	?	07/07/2020
USA/CA-ALSR-0713-SAN/2020	ncov	EPI_ISL_483319	?	2020-03-29	North America	USA	California	San Diego County	North America	USA	California	genome	29854	Human	?	?	20C	B.1	GH	UC San Diego Center for Advanced Laboratory Medicine	Andersen lab at Scripps Research	SEARCH Alliance San Diego with David Pride et al	https://www.gisaid.org	?	?	07/07/2020
USA/CA-ALSR-0715-SAN/2020	ncov	EPI_ISL_483320	?	2020-03-28	North America	USA	California	San Diego County	North America	USA	California	genome	29861	Human	?	?	20A	B.1	G	UC San Diego Center for Advanced Laboratory Medicine	Andersen lab at Scripps Research	SEARCH Alliance San Diego with David Pride et al	https://www.gisaid.org	?	?	07/07/2020
USA/CA-ALSR-0718-SAN/2020	ncov	EPI_ISL_483321	?	2020-03-27	North America	USA	California	San Diego County	North America	USA	California	genome	29899	Human	?	?	20C	B.1.166	GH	UC San Diego Center for Advanced Laboratory Medicine	Andersen lab at Scripps Research	SEARCH Alliance San Diego with David Pride et al	https://www.gisaid.org	?	?	07/07/2020
USA/CA-ALSR-0719-SAN/2020	ncov	EPI_ISL_483322	?	2020-03-27	North America	USA	California	San Diego County	North America	USA	California	genome	29861	Human	?	?	20C	B.1	GH	UC San Diego Center for Advanced Laboratory Medicine	Andersen lab at Scripps Research	SEARCH Alliance San Diego with David Pride et al	https://www.gisaid.org	?	?	07/07/2020
USA/CA-ALSR-0721-SAN/2020	ncov	EPI_ISL_483323	?	2020-03-27	North America	USA	California	San Diego County	North America	USA	California	genome	29874	Human	?	?	20C	B.1	GH	UC San Diego Center for Advanced Laboratory Medicine	Andersen lab at Scripps Research	SEARCH Alliance San Diego with David Pride et al	https://www.gisaid.org	?	?	07/07/2020
USA/CA-ALSR-0722-SAN/2020	ncov	EPI_ISL_483324	?	2020-05-04	North America	USA	California	San Diego County	North America	USA	California	genome	29903	Human	?	?	20A	B.1.5	G	UC San Diego Center for Advanced Laboratory Medicine	Andersen lab at Scripps Research	SEARCH Alliance San Diego with David Pride et al	https://www.gisaid.org	?	?	07/07/2020
USA/CA-ALSR-0724-IPL/2020	ncov	EPI_ISL_483325	?	2020-05-04	North America	USA	California	Imperial County	North America	USA	California	genome	29868	Human	?	?	20A	B.1.5	G	UC San Diego Center for Advanced Laboratory Medicine	Andersen lab at Scripps Research	SEARCH Alliance San Diego with David Pride et al	https://www.gisaid.org	?	?	07/07/2020
USA/CA-ALSR-0725-IPL/2020	ncov	EPI_ISL_483326	?	2020-05-04	North America	USA	California	Imperial County	North America	USA	California	genome	29866	Human	?	?	20C	B.1	GH	UC San Diego Center for Advanced Laboratory Medicine	Andersen lab at Scripps Research	SEARCH Alliance San Diego with David Pride et al	https://www.gisaid.org	?	?	07/07/2020
USA/CA-ALSR-0726-IPL/2020	ncov	EPI_ISL_483327	?	2020-05-14	North America	USA	California	Imperial County	North America	USA	California	genome	29880	Human	?	?	20A	B.1	G	UC San Diego Center for Advanced Laboratory Medicine	Andersen lab at Scripps Research	SEARCH Alliance San Diego with David Pride et al	https://www.gisaid.org	?	?	07/07/2020
USA/CA-ALSR-0728-IPL/2020	ncov	EPI_ISL_483328	?	2020-05-15	North America	USA	California	Imperial County	North America	USA	California	genome	29856	Human	?	?	20A	B.1.228	G	UC San Diego Center for Advanced Laboratory Medicine	Andersen lab at Scripps Research	SEARCH Alliance San Diego with David Pride et al	https://www.gisaid.org	?	?	07/07/2020
USA/CA-ALSR-0729-IPL/2020	ncov	EPI_ISL_483329	?	2020-05-04	North America	USA	California	Imperial County	North America	USA	California	genome	29849	Human	?	?	20A	B.1.5	G	UC San Diego Center for Advanced Laboratory Medicine	Andersen lab at Scripps Research	SEARCH Alliance San Diego with David Pride et al	https://www.gisaid.org	?	?	07/07/2020
USA/CA-ALSR-0732-SAN/2020	ncov	EPI_ISL_483330	?	2020-04-29	North America	USA	California	San Diego County	North America	USA	California	genome	29887	Human	?	?	20A	B.1.5	G	UC San Diego Center for Advanced Laboratory Medicine	Andersen lab at Scripps Research	SEARCH Alliance San Diego with David Pride et al	https://www.gisaid.org	?	?	07/07/2020
USA/CA-ALSR-0746-IPL/2020	ncov	EPI_ISL_483331	?	2020-05-06	North America	USA	California	Imperial County	North America	USA	California	genome	29899	Human	?	?	20B	B.1.1.285	GR	UC San Diego Center for Advanced Laboratory Medicine	Andersen lab at Scripps Research	SEARCH Alliance San Diego with David Pride et al	https://www.gisaid.org	?	?	07/07/2020
USA/CA-ALSR-0752-IPL/2020	ncov	EPI_ISL_483332	?	2020-05-03	North America	USA	California	Imperial County	North America	USA	California	genome	29856	Human	?	?	20A	B.1.5.27	G	UC San Diego Center for Advanced Laboratory Medicine	Andersen lab at Scripps Research	SEARCH Alliance San Diego with David Pride et al	https://www.gisaid.org	?	?	07/07/2020
USA/CA-ALSR-0753-IPL/2020	ncov	EPI_ISL_483333	?	2020-05-03	North America	USA	California	Imperial County	North America	USA	California	genome	29893	Human	?	?	20A	B.1.5	G	UC San Diego Center for Advanced Laboratory Medicine	Andersen lab at Scripps Research	SEARCH Alliance San Diego with David Pride et al	https://www.gisaid.org	?	?	07/07/2020
USA/CA-ALSR-0754-IPL/2020	ncov	EPI_ISL_483334	?	2020-05-01	North America	USA	California	Imperial County	North America	USA	California	genome	29903	Human	?	?	20A	B.1.230	G	UC San Diego Center for Advanced Laboratory Medicine	Andersen lab at Scripps Research	SEARCH Alliance San Diego with David Pride et al	https://www.gisaid.org	?	?	07/07/2020
USA/CA-ALSR-0755-IPL/2020	ncov	EPI_ISL_483335	?	2020-05-13	North America	USA	California	Imperial County	North America	USA	California	genome	29901	Human	?	?	20A	B.1.189	G	UC San Diego Center for Advanced Laboratory Medicine	Andersen lab at Scripps Research	SEARCH Alliance San Diego with David Pride et al	https://www.gisaid.org	?	?	07/07/2020
USA/CA-ALSR-0756-IPL/2020	ncov	EPI_ISL_483336	?	2020-05-13	North America	USA	California	Imperial County	North America	USA	California	genome	29865	Human	?	?	20A	B.1.5.11	G	UC San Diego Center for Advanced Laboratory Medicine	Andersen lab at Scripps Research	SEARCH Alliance San Diego with David Pride et al	https://www.gisaid.org	?	?	07/07/2020
USA/CA-ALSR-0757-IPL/2020	ncov	EPI_ISL_483337	?	2020-05-13	North America	USA	California	Imperial County	North America	USA	California	genome	29903	Human	?	?	20A	B.1.5.27	G	UC San Diego Center for Advanced Laboratory Medicine	Andersen lab at Scripps Research	SEARCH Alliance San Diego with David Pride et al	https://www.gisaid.org	?	?	07/07/2020
USA/CA-ALSR-0759-IPL/2020	ncov	EPI_ISL_483338	?	2020-04-13	North America	USA	California	Imperial County	North America	USA	California	genome	29878	Human	?	?	20A	B.1.5.27	G	UC San Diego Center for Advanced Laboratory Medicine	Andersen lab at Scripps Research	SEARCH Alliance San Diego with David Pride et al	https://www.gisaid.org	?	?	07/07/2020
USA/CA-ALSR-0760-IPL/2020	ncov	EPI_ISL_483339	?	2020-04-10	North America	USA	California	Imperial County	North America	USA	California	genome	29878	Human	?	?	20A	B.1.5.27	G	UC San Diego Center for Advanced Laboratory Medicine	Andersen lab at Scripps Research	SEARCH Alliance San Diego with David Pride et al	https://www.gisaid.org	?	?	07/07/2020
USA/CA-ALSR-0761-IPL/2020	ncov	EPI_ISL_483340	?	2020-04-11	North America	USA	California	Imperial County	North America	USA	California	genome	29849	Human	?	?	20C	B.1.315	GH	UC San Diego Center for Advanced Laboratory Medicine	Andersen lab at Scripps Research	SEARCH Alliance San Diego with David Pride et al	https://www.gisaid.org	?	?	07/07/2020
USA/CA-ALSR-0762-SAN/2020	ncov	EPI_ISL_483341	?	2020-04-11	North America	USA	California	San Diego County	North America	USA	California	genome	29854	Human	?	?	20C	B.1	GH	UC San Diego Center for Advanced Laboratory Medicine	Andersen lab at Scripps Research	SEARCH Alliance San Diego with David Pride et al	https://www.gisaid.org	?	?	07/07/2020
USA/CA-ALSR-0763-IPL/2020	ncov	EPI_ISL_483342	?	2020-04-11	North America	USA	California	Imperial County	North America	USA	California	genome	29865	Human	?	?	20C	B.1	GH	UC San Diego Center for Advanced Laboratory Medicine	Andersen lab at Scripps Research	SEARCH Alliance San Diego with David Pride et al	https://www.gisaid.org	?	?	07/07/2020
USA/CA-ALSR-0764-SAN/2020	ncov	EPI_ISL_483343	?	2020-04-03	North America	USA	California	San Diego County	North America	USA	California	genome	29849	Human	?	?	20C	B.1.166	GH	UC San Diego Center for Advanced Laboratory Medicine	Andersen lab at Scripps Research	SEARCH Alliance San Diego with David Pride et al	https://www.gisaid.org	?	?	07/07/2020
USA/CA-ALSR-0765-IPL/2020	ncov	EPI_ISL_483344	?	2020-04-15	North America	USA	California	Imperial County	North America	USA	California	genome	29887	Human	?	?	20A	B.1.5.11	G	UC San Diego Center for Advanced Laboratory Medicine	Andersen lab at Scripps Research	SEARCH Alliance San Diego with David Pride et al	https://www.gisaid.org	?	?	07/07/2020
USA/CA-ALSR-0766-SAN/2020	ncov	EPI_ISL_483345	?	2020-04-16	North America	USA	California	San Diego County	North America	USA	California	genome	29886	Human	?	?	20C	B.1.166	GH	UC San Diego Center for Advanced Laboratory Medicine	Andersen lab at Scripps Research	SEARCH Alliance San Diego with David Pride et al	https://www.gisaid.org	?	?	07/07/2020
USA/CA-ALSR-0767-IPL/2020	ncov	EPI_ISL_483346	?	2020-04-12	North America	USA	California	Imperial County	North America	USA	California	genome	29849	Human	?	?	20A	B.1.5.27	G	UC San Diego Center for Advanced Laboratory Medicine	Andersen lab at Scripps Research	SEARCH Alliance San Diego with David Pride et al	https://www.gisaid.org	?	?	07/07/2020
USA/CA-ALSR-0771-IPL/2020	ncov	EPI_ISL_483347	?	2020-04-10	North America	USA	California	Imperial County	North America	USA	California	genome	29849	Human	?	?	20A	B.1.5.27	G	UC San Diego Center for Advanced Laboratory Medicine	Andersen lab at Scripps Research	SEARCH Alliance San Diego with David Pride et al	https://www.gisaid.org	?	?	07/07/2020
USA/CA-ALSR-0772-SAN/2020	ncov	EPI_ISL_483348	?	2020-04-10	North America	USA	California	San Diego County	North America	USA	California	genome	29898	Human	?	?	19B	A.1	S	UC San Diego Center for Advanced Laboratory Medicine	Andersen lab at Scripps Research	SEARCH Alliance San Diego with David Pride et al	https://www.gisaid.org	?	?	07/07/2020
USA/CA-ALSR-0773-SAN/2020	ncov	EPI_ISL_483349	?	2020-04-16	North America	USA	California	San Diego County	North America	USA	California	genome	29903	Human	?	?	20A	B.1.5	G	UC San Diego Center for Advanced Laboratory Medicine	Andersen lab at Scripps Research	SEARCH Alliance San Diego with David Pride et al	https://www.gisaid.org	?	?	07/07/2020
USA/CA-ALSR-0774-SAN/2020	ncov	EPI_ISL_483350	?	2020-04-09	North America	USA	California	San Diego County	North America	USA	California	genome	29849	Human	?	?	20C	B.1	GH	UC San Diego Center for Advanced Laboratory Medicine	Andersen lab at Scripps Research	SEARCH Alliance San Diego with David Pride et al	https://www.gisaid.org	?	?	07/07/2020
USA/CA-ALSR-0776-SAN/2020	ncov	EPI_ISL_483351	?	2020-04-11	North America	USA	California	San Diego County	North America	USA	California	genome	29860	Human	?	?	20A	B.1.5	G	UC San Diego Center for Advanced Laboratory Medicine	Andersen lab at Scripps Research	SEARCH Alliance San Diego with David Pride et al	https://www.gisaid.org	?	?	07/07/2020
USA/CA-ALSR-0778-IPL/2020	ncov	EPI_ISL_483352	?	2020-04-08	North America	USA	California	Imperial County	North America	USA	California	genome	29893	Human	?	?	20A	B.1.5.27	G	UC San Diego Center for Advanced Laboratory Medicine	Andersen lab at Scripps Research	SEARCH Alliance San Diego with David Pride et al	https://www.gisaid.org	?	?	07/07/2020
USA/CA-ALSR-0781-SAN/2020	ncov	EPI_ISL_483353	?	2020-04-15	North America	USA	California	San Diego County	North America	USA	California	genome	29864	Human	?	?	20B	B.1.1	GR	UC San Diego Center for Advanced Laboratory Medicine	Andersen lab at Scripps Research	SEARCH Alliance San Diego with David Pride et al	https://www.gisaid.org	?	?	07/07/2020
USA/CA-ALSR-0782-SAN/2020	ncov	EPI_ISL_483354	?	2020-04-06	North America	USA	California	San Diego County	North America	USA	California	genome	29899	Human	?	?	20C	B.1	GH	UC San Diego Center for Advanced Laboratory Medicine	Andersen lab at Scripps Research	SEARCH Alliance San Diego with David Pride et al	https://www.gisaid.org	?	?	07/07/2020
USA/CA-ALSR-0783-SAN/2020	ncov	EPI_ISL_483355	?	2020-04-07	North America	USA	California	San Diego County	North America	USA	California	genome	29863	Human	?	?	20C	B.1.265	GH	UC San Diego Center for Advanced Laboratory Medicine	Andersen lab at Scripps Research	SEARCH Alliance San Diego with David Pride et al	https://www.gisaid.org	?	?	07/07/2020
USA/CA-ALSR-0786-IPL/2020	ncov	EPI_ISL_483356	?	2020-04-07	North America	USA	California	Imperial County	North America	USA	California	genome	29898	Human	?	?	20C	B.1	GH	UC San Diego Center for Advanced Laboratory Medicine	Andersen lab at Scripps Research	SEARCH Alliance San Diego with David Pride et al	https://www.gisaid.org	?	?	07/07/2020
USA/CA-ALSR-0787-SAN/2020	ncov	EPI_ISL_483357	?	2020-04-07	North America	USA	California	San Diego County	North America	USA	California	genome	29903	Human	?	?	20C	B.1	GH	UC San Diego Center for Advanced Laboratory Medicine	Andersen lab at Scripps Research	SEARCH Alliance San Diego with David Pride et al	https://www.gisaid.org	?	?	07/07/2020
USA/CA-ALSR-0788-SAN/2020	ncov	EPI_ISL_483358	?	2020-04-07	North America	USA	California	San Diego County	North America	USA	California	genome	29845	Human	?	?	20C	B.1	GH	UC San Diego Center for Advanced Laboratory Medicine	Andersen lab at Scripps Research	SEARCH Alliance San Diego with David Pride et al	https://www.gisaid.org	?	?	07/07/2020
USA/CA-ALSR-0789-SAN/2020	ncov	EPI_ISL_483359	?	2020-04-07	North America	USA	California	San Diego County	North America	USA	California	genome	29854	Human	?	?	20B	B.1.1	GR	UC San Diego Center for Advanced Laboratory Medicine	Andersen lab at Scripps Research	SEARCH Alliance San Diego with David Pride et al	https://www.gisaid.org	?	?	07/07/2020
USA/CA-ALSR-0790-SAN/2020	ncov	EPI_ISL_483360	?	2020-04-06	North America	USA	California	San Diego County	North America	USA	California	genome	29888	Human	?	?	20C	B.1.3	GH	UC San Diego Center for Advanced Laboratory Medicine	Andersen lab at Scripps Research	SEARCH Alliance San Diego with David Pride et al	https://www.gisaid.org	?	?	07/07/2020
USA/CA-ALSR-0792-SAN/2020	ncov	EPI_ISL_483361	?	2020-04-06	North America	USA	California	San Diego County	North America	USA	California	genome	29849	Human	?	?	20C	B.1.3	GH	UC San Diego Center for Advanced Laboratory Medicine	Andersen lab at Scripps Research	SEARCH Alliance San Diego with David Pride et al	https://www.gisaid.org	?	?	07/07/2020
USA/CA-ALSR-0794-SAN/2020	ncov	EPI_ISL_483362	?	2020-04-02	North America	USA	California	San Diego County	North America	USA	California	genome	29864	Human	?	?	20C	B.1.2	GH	UC San Diego Center for Advanced Laboratory Medicine	Andersen lab at Scripps Research	SEARCH Alliance San Diego with David Pride et al	https://www.gisaid.org	?	?	07/07/2020
USA/CA-ALSR-0795-SAN/2020	ncov	EPI_ISL_483363	?	2020-04-04	North America	USA	California	San Diego County	North America	USA	California	genome	29858	Human	?	?	20C	B.1.166	GH	UC San Diego Center for Advanced Laboratory Medicine	Andersen lab at Scripps Research	SEARCH Alliance San Diego with David Pride et al	https://www.gisaid.org	?	?	07/07/2020
USA/CA-ALSR-0797-SAN/2020	ncov	EPI_ISL_483364	?	2020-04-02	North America	USA	California	San Diego County	North America	USA	California	genome	29849	Human	?	?	20C	B.1	GH	UC San Diego Center for Advanced Laboratory Medicine	Andersen lab at Scripps Research	SEARCH Alliance San Diego with David Pride et al	https://www.gisaid.org	?	?	07/07/2020
USA/CA-ALSR-0798-SAN/2020	ncov	EPI_ISL_483365	?	2020-04-04	North America	USA	California	San Diego County	North America	USA	California	genome	29818	Human	?	?	19B	A.1	S	UC San Diego Center for Advanced Laboratory Medicine	Andersen lab at Scripps Research	SEARCH Alliance San Diego with David Pride et al	https://www.gisaid.org	?	?	07/07/2020
USA/CA-ALSR-0799-SAN/2020	ncov	EPI_ISL_483366	?	2020-04-02	North America	USA	California	San Diego County	North America	USA	California	genome	29903	Human	?	?	20C	B.1	GH	UC San Diego Center for Advanced Laboratory Medicine	Andersen lab at Scripps Research	SEARCH Alliance San Diego with David Pride et al	https://www.gisaid.org	?	?	07/07/2020
USA/CA-ALSR-0800-SAN/2020	ncov	EPI_ISL_483367	?	2020-03-31	North America	USA	California	San Diego County	North America	USA	California	genome	29852	Human	?	?	20A	B.1.36	G	UC San Diego Center for Advanced Laboratory Medicine	Andersen lab at Scripps Research	SEARCH Alliance San Diego with David Pride et al	https://www.gisaid.org	?	?	07/07/2020
USA/CA-ALSR-0801-SAN/2020	ncov	EPI_ISL_483368	?	2020-03-31	North America	USA	California	San Diego County	North America	USA	California	genome	29899	Human	?	?	20C	B.1	GH	UC San Diego Center for Advanced Laboratory Medicine	Andersen lab at Scripps Research	SEARCH Alliance San Diego with David Pride et al	https://www.gisaid.org	?	?	07/07/2020
USA/CA-ALSR-0802-IPL/2020	ncov	EPI_ISL_483369	?	2020-04-03	North America	USA	California	Imperial County	North America	USA	California	genome	29840	Human	?	?	20C	B.1	GH	UC San Diego Center for Advanced Laboratory Medicine	Andersen lab at Scripps Research	SEARCH Alliance San Diego with David Pride et al	https://www.gisaid.org	?	?	07/07/2020
USA/CA-ALSR-0803-SAN/2020	ncov	EPI_ISL_483370	?	2020-03-31	North America	USA	California	San Diego County	North America	USA	California	genome	29864	Human	?	?	20C	B.1	GH	UC San Diego Center for Advanced Laboratory Medicine	Andersen lab at Scripps Research	SEARCH Alliance San Diego with David Pride et al	https://www.gisaid.org	?	?	07/07/2020
USA/CA-ALSR-0805-SAN/2020	ncov	EPI_ISL_483371	?	2020-03-30	North America	USA	California	San Diego County	North America	USA	California	genome	29889	Human	?	?	20C	B.1	GH	UC San Diego Center for Advanced Laboratory Medicine	Andersen lab at Scripps Research	SEARCH Alliance San Diego with David Pride et al	https://www.gisaid.org	?	?	07/07/2020
USA/CA-ALSR-0806-SAN/2020	ncov	EPI_ISL_483372	?	2020-03-30	North America	USA	California	San Diego County	North America	USA	California	genome	29863	Human	?	?	20C	B.1	GH	UC San Diego Center for Advanced Laboratory Medicine	Andersen lab at Scripps Research	SEARCH Alliance San Diego with David Pride et al	https://www.gisaid.org	?	?	07/07/2020
USA/CA-ALSR-0809-SAN/2020	ncov	EPI_ISL_483373	?	2020-03-30	North America	USA	California	San Diego County	North America	USA	California	genome	29894	Human	?	?	20C	B.1	GH	UC San Diego Center for Advanced Laboratory Medicine	Andersen lab at Scripps Research	SEARCH Alliance San Diego with David Pride et al	https://www.gisaid.org	?	?	07/07/2020
USA/CA-ALSR-0810-SAN/2020	ncov	EPI_ISL_483374	?	2020-03-30	North America	USA	California	San Diego County	North America	USA	California	genome	29849	Human	?	?	20C	B.1	GH	UC San Diego Center for Advanced Laboratory Medicine	Andersen lab at Scripps Research	SEARCH Alliance San Diego with David Pride et al	https://www.gisaid.org	?	?	07/07/2020
USA/CA-ALSR-0812-SAN/2020	ncov	EPI_ISL_483375	?	2020-03-30	North America	USA	California	San Diego County	North America	USA	California	genome	29856	Human	?	?	20C	B.1	GH	UC San Diego Center for Advanced Laboratory Medicine	Andersen lab at Scripps Research	SEARCH Alliance San Diego with David Pride et al	https://www.gisaid.org	?	?	07/07/2020
USA/CA-ALSR-0813-SAN/2020	ncov	EPI_ISL_483376	?	2020-03-31	North America	USA	California	San Diego County	North America	USA	California	genome	29853	Human	?	?	20A	B.1.98	G	UC San Diego Center for Advanced Laboratory Medicine	Andersen lab at Scripps Research	SEARCH Alliance San Diego with David Pride et al	https://www.gisaid.org	?	?	07/07/2020
USA/CA-ALSR-0815-SAN/2020	ncov	EPI_ISL_483377	?	2020-03-30	North America	USA	California	San Diego County	North America	USA	California	genome	29877	Human	?	?	20C	B.1.166	GH	UC San Diego Center for Advanced Laboratory Medicine	Andersen lab at Scripps Research	SEARCH Alliance San Diego with David Pride et al	https://www.gisaid.org	?	?	07/07/2020
USA/CA-ALSR-0816-SAN/2020	ncov	EPI_ISL_483378	?	2020-03-30	North America	USA	California	San Diego County	North America	USA	California	genome	29849	Human	?	?	20C	B.1.299	GH	UC San Diego Center for Advanced Laboratory Medicine	Andersen lab at Scripps Research	SEARCH Alliance San Diego with David Pride et al	https://www.gisaid.org	?	?	07/07/2020
USA/CA-ALSR-0817-SAN/2020	ncov	EPI_ISL_483379	?	2020-03-31	North America	USA	California	San Diego County	North America	USA	California	genome	29829	Human	?	?	20A	B.1.98	G	UC San Diego Center for Advanced Laboratory Medicine	Andersen lab at Scripps Research	SEARCH Alliance San Diego with David Pride et al	https://www.gisaid.org	?	?	07/07/2020
USA/CA-ALSR-0820-SAN/2020	ncov	EPI_ISL_483380	?	2020-04-02	North America	USA	California	San Diego County	North America	USA	California	genome	29886	Human	?	?	20A	B.1.110	GH	UC San Diego Center for Advanced Laboratory Medicine	Andersen lab at Scripps Research	SEARCH Alliance San Diego with David Pride et al	https://www.gisaid.org	?	?	07/07/2020
USA/CA-ALSR-0821-SAN/2020	ncov	EPI_ISL_483381	?	2020-04-02	North America	USA	California	San Diego County	North America	USA	California	genome	29895	Human	?	?	20C	B.1	GH	UC San Diego Center for Advanced Laboratory Medicine	Andersen lab at Scripps Research	SEARCH Alliance San Diego with David Pride et al	https://www.gisaid.org	?	?	07/07/2020
USA/CA-ALSR-0822-SAN/2020	ncov	EPI_ISL_483382	?	2020-04-03	North America	USA	California	San Diego County	North America	USA	California	genome	29899	Human	?	?	20C	B.1.166	GH	UC San Diego Center for Advanced Laboratory Medicine	Andersen lab at Scripps Research	SEARCH Alliance San Diego with David Pride et al	https://www.gisaid.org	?	?	07/07/2020
USA/CA-ALSR-0823-SAN/2020	ncov	EPI_ISL_483383	?	2020-03-30	North America	USA	California	San Diego County	North America	USA	California	genome	29899	Human	?	?	20C	B.1	GH	UC San Diego Center for Advanced Laboratory Medicine	Andersen lab at Scripps Research	SEARCH Alliance San Diego with David Pride et al	https://www.gisaid.org	?	?	07/07/2020
USA/CA-ALSR-0827-SAN/2020	ncov	EPI_ISL_483384	?	2020-04-02	North America	USA	California	San Diego County	North America	USA	California	genome	29854	Human	?	?	20C	B.1	GH	UC San Diego Center for Advanced Laboratory Medicine	Andersen lab at Scripps Research	SEARCH Alliance San Diego with David Pride et al	https://www.gisaid.org	?	?	07/07/2020
USA/CA-ALSR-0828-IPL/2020	ncov	EPI_ISL_483385	?	2020-04-02	North America	USA	California	Imperial County	North America	USA	California	genome	29849	Human	?	?	20C	B.1	GH	UC San Diego Center for Advanced Laboratory Medicine	Andersen lab at Scripps Research	SEARCH Alliance San Diego with David Pride et al	https://www.gisaid.org	?	?	07/07/2020
USA/CA-ALSR-0830-SAN/2020	ncov	EPI_ISL_483386	?	2020-03-31	North America	USA	California	San Diego County	North America	USA	California	genome	29854	Human	?	?	20C	B.1	GH	UC San Diego Center for Advanced Laboratory Medicine	Andersen lab at Scripps Research	SEARCH Alliance San Diego with David Pride et al	https://www.gisaid.org	?	?	07/07/2020
USA/CA-ALSR-0831-IPL/2020	ncov	EPI_ISL_483387	?	2020-04-06	North America	USA	California	Imperial County	North America	USA	California	genome	29874	Human	?	?	20C	B.1	GH	UC San Diego Center for Advanced Laboratory Medicine	Andersen lab at Scripps Research	SEARCH Alliance San Diego with David Pride et al	https://www.gisaid.org	?	?	07/07/2020
USA/CA-ALSR-0832-SAN/2020	ncov	EPI_ISL_483388	?	2020-03-31	North America	USA	California	San Diego County	North America	USA	California	genome	29849	Human	?	?	20C	B.1	GH	UC San Diego Center for Advanced Laboratory Medicine	Andersen lab at Scripps Research	SEARCH Alliance San Diego with David Pride et al	https://www.gisaid.org	?	?	07/07/2020
USA/CA-ALSR-0833-SAN/2020	ncov	EPI_ISL_483389	?	2020-04-09	North America	USA	California	San Diego County	North America	USA	California	genome	29854	Human	?	?	20B	B.1.1	GR	UC San Diego Center for Advanced Laboratory Medicine	Andersen lab at Scripps Research	SEARCH Alliance San Diego with David Pride et al	https://www.gisaid.org	?	?	07/07/2020
USA/CA-ALSR-0834-IPL/2020	ncov	EPI_ISL_483390	?	2020-04-04	North America	USA	California	Imperial County	North America	USA	California	genome	29849	Human	?	?	20C	B.1	GH	UC San Diego Center for Advanced Laboratory Medicine	Andersen lab at Scripps Research	SEARCH Alliance San Diego with David Pride et al	https://www.gisaid.org	?	?	07/07/2020
USA/CA-ALSR-0835-SAN/2020	ncov	EPI_ISL_483391	?	2020-03-14	North America	USA	California	San Diego County	North America	USA	California	genome	29849	Human	?	?	19B	A.1	S	UC San Diego Center for Advanced Laboratory Medicine	Andersen lab at Scripps Research	SEARCH Alliance San Diego with David Pride et al	https://www.gisaid.org	?	?	07/07/2020
USA/CA-ALSR-0837-SAN/2020	ncov	EPI_ISL_483392	?	2020-03-31	North America	USA	California	San Diego County	North America	USA	California	genome	29865	Human	?	?	20C	B.1	GH	UC San Diego Center for Advanced Laboratory Medicine	Andersen lab at Scripps Research	SEARCH Alliance San Diego with David Pride et al	https://www.gisaid.org	?	?	07/07/2020
USA/CA-ALSR-0839-IPL/2020	ncov	EPI_ISL_483393	?	2020-04-21	North America	USA	California	Imperial County	North America	USA	California	genome	29864	Human	?	?	20C	B.1	GH	UC San Diego Center for Advanced Laboratory Medicine	Andersen lab at Scripps Research	SEARCH Alliance San Diego with David Pride et al	https://www.gisaid.org	?	?	07/07/2020
USA/CA-ALSR-0843-IPL/2020	ncov	EPI_ISL_483394	?	2020-05-01	North America	USA	California	Imperial County	North America	USA	California	genome	29899	Human	?	?	20A	B.1.5.27	G	UC San Diego Center for Advanced Laboratory Medicine	Andersen lab at Scripps Research	SEARCH Alliance San Diego with David Pride et al	https://www.gisaid.org	?	?	07/07/2020
USA/CA-ALSR-0845-IPL/2020	ncov	EPI_ISL_483395	?	2020-04-27	North America	USA	California	Imperial County	North America	USA	California	genome	29899	Human	?	?	20A	B.1	G	UC San Diego Center for Advanced Laboratory Medicine	Andersen lab at Scripps Research	SEARCH Alliance San Diego with David Pride et al	https://www.gisaid.org	?	?	07/07/2020
USA/CA-ALSR-0847-IPL/2020	ncov	EPI_ISL_483396	?	2020-04-29	North America	USA	California	Imperial County	North America	USA	California	genome	29858	Human	?	?	20C	B.1.320	GH	UC San Diego Center for Advanced Laboratory Medicine	Andersen lab at Scripps Research	SEARCH Alliance San Diego with David Pride et al	https://www.gisaid.org	?	?	07/07/2020
USA/CA-ALSR-0849-SAN/2020	ncov	EPI_ISL_483397	?	2020-04-23	North America	USA	California	San Diego County	North America	USA	California	genome	29865	Human	?	?	20C	B.1	GH	UC San Diego Center for Advanced Laboratory Medicine	Andersen lab at Scripps Research	SEARCH Alliance San Diego with David Pride et al	https://www.gisaid.org	?	?	07/07/2020
USA/CA-ALSR-0850-NBG/2020	ncov	EPI_ISL_483398	?	2020-05-14	North America	USA	Louisiana	New Orleans	North America	USA	Louisiana	genome	29898	Human	?	?	20C	B.1.2	GH	UC San Diego Center for Advanced Laboratory Medicine	Andersen lab at Scripps Research	Allison Smither et al	https://www.gisaid.org	?	?	07/07/2020
USA/CA-ALSR-0852-NBG/2020	ncov	EPI_ISL_483399	?	2020-05-14	North America	USA	Louisiana	New Orleans	North America	USA	Louisiana	genome	29854	Human	?	?	20C	B.1.370	GH	UC San Diego Center for Advanced Laboratory Medicine	Andersen lab at Scripps Research	Allison Smither et al	https://www.gisaid.org	?	?	07/07/2020
USA/CA-ALSR-0853-NBG/2020	ncov	EPI_ISL_483400	?	2020-05-14	North America	USA	Louisiana	New Orleans	North America	USA	Louisiana	genome	29854	Human	?	?	20C	B.1.370	GH	UC San Diego Center for Advanced Laboratory Medicine	Andersen lab at Scripps Research	Allison Smither et al	https://www.gisaid.org	?	?	07/07/2020
USA/CA-ALSR-0854-NBG/2020	ncov	EPI_ISL_483401	?	2020-05-14	North America	USA	Louisiana	New Orleans	North America	USA	Louisiana	genome	29742	Human	?	?	20C	B.1.370	GH	UC San Diego Center for Advanced Laboratory Medicine	Andersen lab at Scripps Research	Allison Smither et al	https://www.gisaid.org	?	?	07/07/2020
USA/CA-ALSR-0855-NBG/2020	ncov	EPI_ISL_483402	?	2020-05-14	North America	USA	Louisiana	New Orleans	North America	USA	Louisiana	genome	29900	Human	?	?	20C	B.1.2	GH	UC San Diego Center for Advanced Laboratory Medicine	Andersen lab at Scripps Research	Allison Smither et al	https://www.gisaid.org	?	?	07/07/2020
USA/CA-ALSR-0899-IPL/2020	ncov	EPI_ISL_483403	?	2020-04-30	North America	USA	California	Imperial County	North America	USA	California	genome	29864	Human	?	?	20A	B.1.5.27	G	UC San Diego Center for Advanced Laboratory Medicine	Andersen lab at Scripps Research	SEARCH Alliance San Diego with David Pride et al	https://www.gisaid.org	?	?	07/07/2020
USA/CA-ALSR-0901-SAN/2020	ncov	EPI_ISL_483404	?	2020-05-01	North America	USA	California	San Diego County	North America	USA	California	genome	29864	Human	?	?	20A	B.1	G	UC San Diego Center for Advanced Laboratory Medicine	Andersen lab at Scripps Research	SEARCH Alliance San Diego with David Pride et al	https://www.gisaid.org	?	?	07/07/2020
USA/CA-ALSR-0902-IPL/2020	ncov	EPI_ISL_483405	?	2020-04-29	North America	USA	California	Imperial County	North America	USA	California	genome	29865	Human	?	?	20A	B.1	G	UC San Diego Center for Advanced Laboratory Medicine	Andersen lab at Scripps Research	SEARCH Alliance San Diego with David Pride et al	https://www.gisaid.org	?	?	07/07/2020
USA/CA-ALSR-0903-IPL/2020	ncov	EPI_ISL_483406	?	2020-04-30	North America	USA	California	Imperial County	North America	USA	California	genome	29901	Human	?	?	20A	B.1.5	G	UC San Diego Center for Advanced Laboratory Medicine	Andersen lab at Scripps Research	SEARCH Alliance San Diego with David Pride et al	https://www.gisaid.org	?	?	07/07/2020
USA/CA-ALSR-0905-IPL/2020	ncov	EPI_ISL_483407	?	2020-04-29	North America	USA	California	Imperial County	North America	USA	California	genome	29888	Human	?	?	20C	B.1	GH	UC San Diego Center for Advanced Laboratory Medicine	Andersen lab at Scripps Research	SEARCH Alliance San Diego with David Pride et al	https://www.gisaid.org	?	?	07/07/2020
USA/CA-ALSR-0906-IPL/2020	ncov	EPI_ISL_483408	?	2020-04-28	North America	USA	California	Imperial County	North America	USA	California	genome	29854	Human	?	?	20A	B.1.5.27	G	UC San Diego Center for Advanced Laboratory Medicine	Andersen lab at Scripps Research	SEARCH Alliance San Diego with David Pride et al	https://www.gisaid.org	?	?	07/07/2020
USA/CA-ALSR-0907-IPL/2020	ncov	EPI_ISL_483409	?	2020-04-27	North America	USA	California	Imperial County	North America	USA	California	genome	29865	Human	?	?	20A	B.1.228	G	UC San Diego Center for Advanced Laboratory Medicine	Andersen lab at Scripps Research	SEARCH Alliance San Diego with David Pride et al	https://www.gisaid.org	?	?	07/07/2020
USA/CA-ALSR-0910-SAN/2020	ncov	EPI_ISL_483410	?	2020-04-28	North America	USA	California	San Diego County	North America	USA	California	genome	29858	Human	?	?	20A	B.1.243	G	UC San Diego Center for Advanced Laboratory Medicine	Andersen lab at Scripps Research	SEARCH Alliance San Diego with David Pride et al	https://www.gisaid.org	?	?	07/07/2020
USA/CA-ALSR-0911-IPL/2020	ncov	EPI_ISL_483411	?	2020-04-29	North America	USA	California	Imperial County	North America	USA	California	genome	29849	Human	?	?	20C	B.1	GH	UC San Diego Center for Advanced Laboratory Medicine	Andersen lab at Scripps Research	SEARCH Alliance San Diego with David Pride et al	https://www.gisaid.org	?	?	07/07/2020
USA/CA-ALSR-0917-SAN/2020	ncov	EPI_ISL_483412	?	2020-04-24	North America	USA	California	San Diego County	North America	USA	California	genome	29849	Human	?	?	20C	B.1.166	GH	UC San Diego Center for Advanced Laboratory Medicine	Andersen lab at Scripps Research	SEARCH Alliance San Diego with David Pride et al	https://www.gisaid.org	?	?	07/07/2020
USA/CA-ALSR-0918-IPL/2020	ncov	EPI_ISL_483413	?	2020-04-27	North America	USA	California	Imperial County	North America	USA	California	genome	29856	Human	?	?	20A	B.1.5	G	UC San Diego Center for Advanced Laboratory Medicine	Andersen lab at Scripps Research	SEARCH Alliance San Diego with David Pride et al	https://www.gisaid.org	?	?	07/07/2020
USA/CA-ALSR-0921-IPL/2020	ncov	EPI_ISL_483414	?	2020-04-29	North America	USA	California	Imperial County	North America	USA	California	genome	29884	Human	?	?	20A	B.1.5	G	UC San Diego Center for Advanced Laboratory Medicine	Andersen lab at Scripps Research	SEARCH Alliance San Diego with David Pride et al	https://www.gisaid.org	?	?	07/07/2020
USA/CA-ALSR-0923-IPL/2020	ncov	EPI_ISL_483415	?	2020-05-03	North America	USA	California	Imperial County	North America	USA	California	genome	29858	Human	?	?	20A	B.1.5.27	G	UC San Diego Center for Advanced Laboratory Medicine	Andersen lab at Scripps Research	SEARCH Alliance San Diego with David Pride et al	https://www.gisaid.org	?	?	07/07/2020
USA/CA-ALSR-0925-IPL/2020	ncov	EPI_ISL_483416	?	2020-05-03	North America	USA	California	Imperial County	North America	USA	California	genome	29854	Human	?	?	20A	B.1.5	G	UC San Diego Center for Advanced Laboratory Medicine	Andersen lab at Scripps Research	SEARCH Alliance San Diego with David Pride et al	https://www.gisaid.org	?	?	07/07/2020
USA/CA-ALSR-0926-IPL/2020	ncov	EPI_ISL_483417	?	2020-04-27	North America	USA	California	Imperial County	North America	USA	California	genome	29887	Human	?	?	20A	B.1.5	G	UC San Diego Center for Advanced Laboratory Medicine	Andersen lab at Scripps Research	SEARCH Alliance San Diego with David Pride et al	https://www.gisaid.org	?	?	07/07/2020
USA/CA-ALSR-0928-SAN/2020	ncov	EPI_ISL_483418	?	2020-04-27	North America	USA	California	San Diego County	North America	USA	California	genome	29864	Human	?	?	20A	B.1.5	G	UC San Diego Center for Advanced Laboratory Medicine	Andersen lab at Scripps Research	SEARCH Alliance San Diego with David Pride et al	https://www.gisaid.org	?	?	07/07/2020
USA/CA-ALSR-0930-IPL/2020	ncov	EPI_ISL_483419	?	2020-05-01	North America	USA	California	Imperial County	North America	USA	California	genome	29886	Human	?	?	20C	B.1	GH	UC San Diego Center for Advanced Laboratory Medicine	Andersen lab at Scripps Research	SEARCH Alliance San Diego with David Pride et al	https://www.gisaid.org	?	?	07/07/2020
USA/CA-ALSR-0931-IPL/2020	ncov	EPI_ISL_483420	?	2020-04-28	North America	USA	California	Imperial County	North America	USA	California	genome	29854	Human	?	?	20C	B.1	GH	UC San Diego Center for Advanced Laboratory Medicine	Andersen lab at Scripps Research	SEARCH Alliance San Diego with David Pride et al	https://www.gisaid.org	?	?	07/07/2020
USA/CA-ALSR-0932-IPL/2020	ncov	EPI_ISL_483421	?	2020-04-28	North America	USA	California	Imperial County	North America	USA	California	genome	29863	Human	?	?	20A	B.1	G	UC San Diego Center for Advanced Laboratory Medicine	Andersen lab at Scripps Research	SEARCH Alliance San Diego with David Pride et al	https://www.gisaid.org	?	?	07/07/2020
USA/CA-ALSR-0933-SAN/2020	ncov	EPI_ISL_483422	?	2020-04-24	North America	USA	California	San Diego County	North America	USA	California	genome	29854	Human	?	?	20C	B.1.166	GH	UC San Diego Center for Advanced Laboratory Medicine	Andersen lab at Scripps Research	SEARCH Alliance San Diego with David Pride et al	https://www.gisaid.org	?	?	07/07/2020
USA/CA-ALSR-0934-SAN/2020	ncov	EPI_ISL_483423	?	2020-05-01	North America	USA	California	San Diego County	North America	USA	California	genome	29861	Human	?	?	20A	B.1.5	G	UC San Diego Center for Advanced Laboratory Medicine	Andersen lab at Scripps Research	SEARCH Alliance San Diego with David Pride et al	https://www.gisaid.org	?	?	07/07/2020
USA/CA-ALSR-0935-SAN/2020	ncov	EPI_ISL_483424	?	2020-03-29	North America	USA	California	San Diego County	North America	USA	California	genome	29849	Human	?	?	20C	B.1	GH	UC San Diego Center for Advanced Laboratory Medicine	Andersen lab at Scripps Research	SEARCH Alliance San Diego with David Pride et al	https://www.gisaid.org	?	?	07/07/2020
USA/CA-ALSR-0939-SAN/2020	ncov	EPI_ISL_483425	?	2020-03-30	North America	USA	California	San Diego County	North America	USA	California	genome	29864	Human	?	?	20C	B.1.299	GH	UC San Diego Center for Advanced Laboratory Medicine	Andersen lab at Scripps Research	SEARCH Alliance San Diego with David Pride et al	https://www.gisaid.org	?	?	07/07/2020
USA/CA-ALSR-0941-SAN/2020	ncov	EPI_ISL_483426	?	2020-03-29	North America	USA	California	San Diego County	North America	USA	California	genome	29887	Human	?	?	20C	B.1	GH	UC San Diego Center for Advanced Laboratory Medicine	Andersen lab at Scripps Research	SEARCH Alliance San Diego with David Pride et al	https://www.gisaid.org	?	?	07/07/2020
USA/CA-ALSR-0943-SAN/2020	ncov	EPI_ISL_483427	?	2020-03-28	North America	USA	California	San Diego County	North America	USA	California	genome	29901	Human	?	?	20C	B.1.166	GH	UC San Diego Center for Advanced Laboratory Medicine	Andersen lab at Scripps Research	SEARCH Alliance San Diego with David Pride et al	https://www.gisaid.org	?	?	07/07/2020
USA/CA-ALSR-0944-SAN/2020	ncov	EPI_ISL_483428	?	2020-03-28	North America	USA	California	San Diego County	North America	USA	California	genome	29854	Human	?	?	20C	B.1.166	GH	UC San Diego Center for Advanced Laboratory Medicine	Andersen lab at Scripps Research	SEARCH Alliance San Diego with David Pride et al	https://www.gisaid.org	?	?	07/07/2020
USA/CA-ALSR-0945-SAN/2020	ncov	EPI_ISL_483429	?	2020-03-28	North America	USA	California	San Diego County	North America	USA	California	genome	29854	Human	?	?	20C	B.1	GH	UC San Diego Center for Advanced Laboratory Medicine	Andersen lab at Scripps Research	SEARCH Alliance San Diego with David Pride et al	https://www.gisaid.org	?	?	07/07/2020
USA/CA-ALSR-0953-SAN/2020	ncov	EPI_ISL_483430	?	2020-03-29	North America	USA	California	San Diego County	North America	USA	California	genome	29864	Human	?	?	20A	B.1	G	UC San Diego Center for Advanced Laboratory Medicine	Andersen lab at Scripps Research	SEARCH Alliance San Diego with David Pride et al	https://www.gisaid.org	?	?	07/07/2020
USA/CA-ALSR-0955-SAN/2020	ncov	EPI_ISL_483431	?	2020-03-29	North America	USA	California	San Diego County	North America	USA	California	genome	29893	Human	?	?	20C	B.1	GH	UC San Diego Center for Advanced Laboratory Medicine	Andersen lab at Scripps Research	SEARCH Alliance San Diego with David Pride et al	https://www.gisaid.org	?	?	07/07/2020
USA/CA-ALSR-0956-SAN/2020	ncov	EPI_ISL_483432	?	2020-03-29	North America	USA	California	San Diego County	North America	USA	California	genome	29854	Human	?	?	20C	B.1.2	GH	UC San Diego Center for Advanced Laboratory Medicine	Andersen lab at Scripps Research	SEARCH Alliance San Diego with David Pride et al	https://www.gisaid.org	?	?	07/07/2020
USA/CA-ALSR-0974-IPL/2020	ncov	EPI_ISL_483433	?	2020-04-09	North America	USA	California	Imperial County	North America	USA	California	genome	29856	Human	?	?	20C	B.1	GH	UC San Diego Center for Advanced Laboratory Medicine	Andersen lab at Scripps Research	SEARCH Alliance San Diego with David Pride et al	https://www.gisaid.org	?	?	07/07/2020
USA/CA-ALSR-0975-SAN/2020	ncov	EPI_ISL_483434	?	2020-03-31	North America	USA	California	San Diego County	North America	USA	California	genome	29892	Human	?	?	20C	B.1	GH	UC San Diego Center for Advanced Laboratory Medicine	Andersen lab at Scripps Research	SEARCH Alliance San Diego with David Pride et al	https://www.gisaid.org	?	?	07/07/2020
USA/CA-ALSR-0976-SAN/2020	ncov	EPI_ISL_483435	?	2020-03-30	North America	USA	California	San Diego County	North America	USA	California	genome	29893	Human	?	?	20C	B.1	GH	UC San Diego Center for Advanced Laboratory Medicine	Andersen lab at Scripps Research	SEARCH Alliance San Diego with David Pride et al	https://www.gisaid.org	?	?	07/07/2020
USA/CA-ALSR-0977-SAN/2020	ncov	EPI_ISL_483436	?	2020-03-30	North America	USA	California	San Diego County	North America	USA	California	genome	29877	Human	?	?	20C	B.1	GH	UC San Diego Center for Advanced Laboratory Medicine	Andersen lab at Scripps Research	SEARCH Alliance San Diego with David Pride et al	https://www.gisaid.org	?	?	07/07/2020
USA/CA-ALSR-0978-IPL/2020	ncov	EPI_ISL_483437	?	2020-04-04	North America	USA	California	Imperial County	North America	USA	California	genome	29893	Human	?	?	20C	B.1	GH	UC San Diego Center for Advanced Laboratory Medicine	Andersen lab at Scripps Research	SEARCH Alliance San Diego with David Pride et al	https://www.gisaid.org	?	?	07/07/2020
USA/CA-ALSR-0979-SAN/2020	ncov	EPI_ISL_483438	?	2020-04-02	North America	USA	California	San Diego County	North America	USA	California	genome	29861	Human	?	?	19A	B.6	O	UC San Diego Center for Advanced Laboratory Medicine	Andersen lab at Scripps Research	SEARCH Alliance San Diego with David Pride et al	https://www.gisaid.org	?	?	07/07/2020
USA/CA-ALSR-0980-SAN/2020	ncov	EPI_ISL_483439	?	2020-03-31	North America	USA	California	San Diego County	North America	USA	California	genome	29880	Human	?	?	20C	B.1	GH	UC San Diego Center for Advanced Laboratory Medicine	Andersen lab at Scripps Research	SEARCH Alliance San Diego with David Pride et al	https://www.gisaid.org	?	?	07/07/2020
USA/CA-ALSR-0981-SAN/2020	ncov	EPI_ISL_483440	?	2020-04-02	North America	USA	California	San Diego County	North America	USA	California	genome	29864	Human	?	?	20A	B.1.5	G	UC San Diego Center for Advanced Laboratory Medicine	Andersen lab at Scripps Research	SEARCH Alliance San Diego with David Pride et al	https://www.gisaid.org	?	?	07/07/2020
USA/CA-ALSR-0982-SAN/2020	ncov	EPI_ISL_483441	?	2020-03-31	North America	USA	California	San Diego County	North America	USA	California	genome	29899	Human	?	?	20C	B.1	GH	UC San Diego Center for Advanced Laboratory Medicine	Andersen lab at Scripps Research	SEARCH Alliance San Diego with David Pride et al	https://www.gisaid.org	?	?	07/07/2020
USA/CA-ALSR-0983-SAN/2020	ncov	EPI_ISL_483442	?	2020-03-31	North America	USA	California	San Diego County	North America	USA	California	genome	29864	Human	?	?	20C	B.1	GH	UC San Diego Center for Advanced Laboratory Medicine	Andersen lab at Scripps Research	SEARCH Alliance San Diego with David Pride et al	https://www.gisaid.org	?	?	07/07/2020
USA/CA-ALSR-0984-SAN/2020	ncov	EPI_ISL_483443	?	2020-03-31	North America	USA	California	San Diego County	North America	USA	California	genome	29854	Human	?	?	20C	B.1	GH	UC San Diego Center for Advanced Laboratory Medicine	Andersen lab at Scripps Research	SEARCH Alliance San Diego with David Pride et al	https://www.gisaid.org	?	?	07/07/2020
USA/CA-ALSR-0987-SAN/2020	ncov	EPI_ISL_483444	?	2020-04-02	North America	USA	California	San Diego County	North America	USA	California	genome	29862	Human	?	?	20C	B.1	GH	UC San Diego Center for Advanced Laboratory Medicine	Andersen lab at Scripps Research	SEARCH Alliance San Diego with David Pride et al	https://www.gisaid.org	?	?	07/07/2020
USA/CA-ALSR-0989-SAN/2020	ncov	EPI_ISL_483445	?	2020-03-30	North America	USA	California	San Diego County	North America	USA	California	genome	29854	Human	?	?	20C	B.1	GH	UC San Diego Center for Advanced Laboratory Medicine	Andersen lab at Scripps Research	SEARCH Alliance San Diego with David Pride et al	https://www.gisaid.org	?	?	07/07/2020
USA/CA-ALSR-0990-SAN/2020	ncov	EPI_ISL_483446	?	2020-03-30	North America	USA	California	San Diego County	North America	USA	California	genome	29864	Human	?	?	20A	B.1	GH	UC San Diego Center for Advanced Laboratory Medicine	Andersen lab at Scripps Research	SEARCH Alliance San Diego with David Pride et al	https://www.gisaid.org	?	?	07/07/2020
USA/CA-ALSR-0991-SAN/2020	ncov	EPI_ISL_483447	?	2020-03-31	North America	USA	California	San Diego County	North America	USA	California	genome	29899	Human	?	?	20C	B.1	GH	UC San Diego Center for Advanced Laboratory Medicine	Andersen lab at Scripps Research	SEARCH Alliance San Diego with David Pride et al	https://www.gisaid.org	?	?	07/07/2020
USA/CA-ALSR-0992-SAN/2020	ncov	EPI_ISL_483448	?	2020-04-02	North America	USA	California	San Diego County	North America	USA	California	genome	29893	Human	?	?	20C	B.1	GH	UC San Diego Center for Advanced Laboratory Medicine	Andersen lab at Scripps Research	SEARCH Alliance San Diego with David Pride et al	https://www.gisaid.org	?	?	07/07/2020
USA/CA-ALSR-0993-SAN/2020	ncov	EPI_ISL_483449	?	2020-04-26	North America	USA	California	San Diego County	North America	USA	California	genome	29865	Human	?	?	20A	B.1.5	G	UC San Diego Center for Advanced Laboratory Medicine	Andersen lab at Scripps Research	SEARCH Alliance San Diego with David Pride et al	https://www.gisaid.org	?	?	07/07/2020
USA/CA-ALSR-0996-IPL/2020	ncov	EPI_ISL_483450	?	2020-04-23	North America	USA	California	Imperial County	North America	USA	California	genome	29903	Human	?	?	20A	B.1.5.11	G	UC San Diego Center for Advanced Laboratory Medicine	Andersen lab at Scripps Research	SEARCH Alliance San Diego with David Pride et al	https://www.gisaid.org	?	?	07/07/2020
USA/CA-ALSR-0997-IPL/2020	ncov	EPI_ISL_483451	?	2020-04-23	North America	USA	California	Imperial County	North America	USA	California	genome	29856	Human	?	?	20A	B.1.230	G	UC San Diego Center for Advanced Laboratory Medicine	Andersen lab at Scripps Research	SEARCH Alliance San Diego with David Pride et al	https://www.gisaid.org	?	?	07/07/2020
USA/CA-ALSR-0998-IPL/2020	ncov	EPI_ISL_483452	?	2020-04-23	North America	USA	California	Imperial County	North America	USA	California	genome	29864	Human	?	?	20A	B.1.5.27	G	UC San Diego Center for Advanced Laboratory Medicine	Andersen lab at Scripps Research	SEARCH Alliance San Diego with David Pride et al	https://www.gisaid.org	?	?	07/07/2020
USA/CA-ALSR-0999-SAN/2020	ncov	EPI_ISL_483453	?	2020-04-22	North America	USA	California	San Diego County	North America	USA	California	genome	29863	Human	?	?	20A	B.1.5	G	UC San Diego Center for Advanced Laboratory Medicine	Andersen lab at Scripps Research	SEARCH Alliance San Diego with David Pride et al	https://www.gisaid.org	?	?	07/07/2020
USA/CA-ALSR-1000-SAN/2020	ncov	EPI_ISL_483454	?	2020-04-22	North America	USA	California	San Diego County	North America	USA	California	genome	29858	Human	?	?	20A	B.1.241	G	UC San Diego Center for Advanced Laboratory Medicine	Andersen lab at Scripps Research	SEARCH Alliance San Diego with David Pride et al	https://www.gisaid.org	?	?	07/07/2020
USA/CA-ALSR-1001-IPL/2020	ncov	EPI_ISL_483455	?	2020-04-21	North America	USA	California	Imperial County	North America	USA	California	genome	29865	Human	?	?	20C	B.1	GH	UC San Diego Center for Advanced Laboratory Medicine	Andersen lab at Scripps Research	SEARCH Alliance San Diego with David Pride et al	https://www.gisaid.org	?	?	07/07/2020
USA/CA-ALSR-1002-SAN/2020	ncov	EPI_ISL_483456	?	2020-04-20	North America	USA	California	San Diego County	North America	USA	California	genome	29899	Human	?	?	20A	B.1.5.11	G	UC San Diego Center for Advanced Laboratory Medicine	Andersen lab at Scripps Research	SEARCH Alliance San Diego with David Pride et al	https://www.gisaid.org	?	?	07/07/2020
USA/CA-ALSR-1003-SAN/2020	ncov	EPI_ISL_483457	?	2020-04-19	North America	USA	California	San Diego County	North America	USA	California	genome	29895	Human	?	?	20A	B.1	G	UC San Diego Center for Advanced Laboratory Medicine	Andersen lab at Scripps Research	SEARCH Alliance San Diego with David Pride et al	https://www.gisaid.org	?	?	07/07/2020
USA/CA-ALSR-1004-SAN/2020	ncov	EPI_ISL_483458	?	2020-04-17	North America	USA	California	San Diego County	North America	USA	California	genome	29891	Human	?	?	20A	B.1.5	G	UC San Diego Center for Advanced Laboratory Medicine	Andersen lab at Scripps Research	SEARCH Alliance San Diego with David Pride et al	https://www.gisaid.org	?	?	07/07/2020
USA/CA-ALSR-1007-SAN/2020	ncov	EPI_ISL_483459	?	2020-04-09	North America	USA	California	San Diego County	North America	USA	California	genome	29865	Human	?	?	20A	B.1.5	G	UC San Diego Center for Advanced Laboratory Medicine	Andersen lab at Scripps Research	SEARCH Alliance San Diego with David Pride et al	https://www.gisaid.org	?	?	07/07/2020
USA/CA-ALSR-1012-SAN/2020	ncov	EPI_ISL_483460	?	2020-04-19	North America	USA	California	San Diego County	North America	USA	California	genome	29895	Human	?	?	20B	B.1.1	GR	UC San Diego Center for Advanced Laboratory Medicine	Andersen lab at Scripps Research	SEARCH Alliance San Diego with David Pride et al	https://www.gisaid.org	?	?	07/07/2020
USA/CA-ALSR-1013-SAN/2020	ncov	EPI_ISL_483461	?	2020-04-17	North America	USA	California	San Diego County	North America	USA	California	genome	29865	Human	?	?	20C	B.1	GH	UC San Diego Center for Advanced Laboratory Medicine	Andersen lab at Scripps Research	SEARCH Alliance San Diego with David Pride et al	https://www.gisaid.org	?	?	07/07/2020
USA/CA-ALSR-1014-SAN/2020	ncov	EPI_ISL_483462	?	2020-04-19	North America	USA	California	San Diego County	North America	USA	California	genome	29854	Human	?	?	20A	B.1.5	G	UC San Diego Center for Advanced Laboratory Medicine	Andersen lab at Scripps Research	SEARCH Alliance San Diego with David Pride et al	https://www.gisaid.org	?	?	07/07/2020
USA/CA-ALSR-1015-IPL/2020	ncov	EPI_ISL_483463	?	2020-04-20	North America	USA	California	Imperial County	North America	USA	California	genome	29865	Human	?	?	20C	B.1	GH	UC San Diego Center for Advanced Laboratory Medicine	Andersen lab at Scripps Research	SEARCH Alliance San Diego with David Pride et al	https://www.gisaid.org	?	?	07/07/2020
USA/CA-ALSR-1016-IPL/2020	ncov	EPI_ISL_483464	?	2020-04-23	North America	USA	California	Imperial County	North America	USA	California	genome	29875	Human	?	?	20A	B.1.5.27	G	UC San Diego Center for Advanced Laboratory Medicine	Andersen lab at Scripps Research	SEARCH Alliance San Diego with David Pride et al	https://www.gisaid.org	?	?	07/07/2020
USA/CA-ALSR-1018-SAN/2020	ncov	EPI_ISL_483465	?	2020-04-19	North America	USA	California	San Diego County	North America	USA	California	genome	29865	Human	?	?	20A	B.1	GH	UC San Diego Center for Advanced Laboratory Medicine	Andersen lab at Scripps Research	SEARCH Alliance San Diego with David Pride et al	https://www.gisaid.org	?	?	07/07/2020
USA/CA-ALSR-1019-IPL/2020	ncov	EPI_ISL_483466	?	2020-04-21	North America	USA	California	Imperial County	North America	USA	California	genome	29887	Human	?	?	20A	B.1.5.27	G	UC San Diego Center for Advanced Laboratory Medicine	Andersen lab at Scripps Research	SEARCH Alliance San Diego with David Pride et al	https://www.gisaid.org	?	?	07/07/2020
USA/CA-ALSR-1021-IPL/2020	ncov	EPI_ISL_483467	?	2020-04-23	North America	USA	California	Imperial County	North America	USA	California	genome	29899	Human	?	?	20A	B.1.5.27	G	UC San Diego Center for Advanced Laboratory Medicine	Andersen lab at Scripps Research	SEARCH Alliance San Diego with David Pride et al	https://www.gisaid.org	?	?	07/07/2020
USA/CA-ALSR-1022-SAN/2020	ncov	EPI_ISL_483468	?	2020-04-16	North America	USA	California	San Diego County	North America	USA	California	genome	29863	Human	?	?	20A	B.1.5	G	UC San Diego Center for Advanced Laboratory Medicine	Andersen lab at Scripps Research	SEARCH Alliance San Diego with David Pride et al	https://www.gisaid.org	?	?	07/07/2020
USA/CA-ALSR-1023-SAN/2020	ncov	EPI_ISL_483469	?	2020-04-20	North America	USA	California	San Diego County	North America	USA	California	genome	29866	Human	?	?	20A	B.1.5	G	UC San Diego Center for Advanced Laboratory Medicine	Andersen lab at Scripps Research	SEARCH Alliance San Diego with David Pride et al	https://www.gisaid.org	?	?	07/07/2020
USA/CA-ALSR-1025-IPL/2020	ncov	EPI_ISL_483470	?	2020-04-21	North America	USA	California	Imperial County	North America	USA	California	genome	29864	Human	?	?	20C	B.1.320	GH	UC San Diego Center for Advanced Laboratory Medicine	Andersen lab at Scripps Research	SEARCH Alliance San Diego with David Pride et al	https://www.gisaid.org	?	?	07/07/2020
USA/CA-ALSR-1027-SAN/2020	ncov	EPI_ISL_483471	?	2020-04-09	North America	USA	California	San Diego County	North America	USA	California	genome	29902	Human	?	?	20A	B.1.5	G	UC San Diego Center for Advanced Laboratory Medicine	Andersen lab at Scripps Research	SEARCH Alliance San Diego with David Pride et al	https://www.gisaid.org	?	?	07/07/2020
USA/CA-ALSR-1028-IPL/2020	ncov	EPI_ISL_483472	?	2020-04-22	North America	USA	California	Imperial County	North America	USA	California	genome	29864	Human	?	?	20A	B.1.5.27	G	UC San Diego Center for Advanced Laboratory Medicine	Andersen lab at Scripps Research	SEARCH Alliance San Diego with David Pride et al	https://www.gisaid.org	?	?	07/07/2020
USA/CA-ALSR-1029-SAN/2020	ncov	EPI_ISL_483473	?	2020-04-24	North America	USA	California	San Diego County	North America	USA	California	genome	29865	Human	?	?	20A	B.1	GH	UC San Diego Center for Advanced Laboratory Medicine	Andersen lab at Scripps Research	SEARCH Alliance San Diego with David Pride et al	https://www.gisaid.org	?	?	07/07/2020
USA/CA-ALSR-1032-IPL/2020	ncov	EPI_ISL_483474	?	2020-04-20	North America	USA	California	Imperial County	North America	USA	California	genome	29864	Human	?	?	20A	B.1.5.27	G	UC San Diego Center for Advanced Laboratory Medicine	Andersen lab at Scripps Research	SEARCH Alliance San Diego with David Pride et al	https://www.gisaid.org	?	?	07/07/2020
USA/CA-ALSR-1035-IPL/2020	ncov	EPI_ISL_483475	?	2020-04-21	North America	USA	California	Imperial County	North America	USA	California	genome	29887	Human	?	?	20A	B.1	G	UC San Diego Center for Advanced Laboratory Medicine	Andersen lab at Scripps Research	SEARCH Alliance San Diego with David Pride et al	https://www.gisaid.org	?	?	07/07/2020
USA/CA-ALSR-1036-SAN/2020	ncov	EPI_ISL_483476	?	2020-06-21	North America	USA	California	San Diego County	North America	USA	California	genome	29864	Human	?	?	20A	B.1	G	UC San Diego Center for Advanced Laboratory Medicine	Andersen lab at Scripps Research	SEARCH Alliance San Diego with David Pride et al	https://www.gisaid.org	?	?	07/07/2020
USA/CA-ALSR-1038-SAN/2020	ncov	EPI_ISL_483477	?	2020-06-21	North America	USA	California	San Diego County	North America	USA	California	genome	29865	Human	?	?	20A	B.1	G	UC San Diego Center for Advanced Laboratory Medicine	Andersen lab at Scripps Research	SEARCH Alliance San Diego with David Pride et al	https://www.gisaid.org	?	?	07/07/2020
USA/CA-ALSR-1039-SAN/2020	ncov	EPI_ISL_483478	?	2020-06-21	North America	USA	California	San Diego County	North America	USA	California	genome	29886	Human	?	?	20C	B.1.2	GH	UC San Diego Center for Advanced Laboratory Medicine	Andersen lab at Scripps Research	SEARCH Alliance San Diego with David Pride et al	https://www.gisaid.org	?	?	07/07/2020
USA/CA-ALSR-1042-SAN/2020	ncov	EPI_ISL_483479	?	2020-06-21	North America	USA	California	San Diego County	North America	USA	California	genome	29864	Human	?	?	20A	B.1.228	G	UC San Diego Center for Advanced Laboratory Medicine	Andersen lab at Scripps Research	SEARCH Alliance San Diego with David Pride et al	https://www.gisaid.org	?	?	07/07/2020
USA/CA-ALSR-1044-SAN/2020	ncov	EPI_ISL_483480	?	2020-06-19	North America	USA	California	San Diego County	North America	USA	California	genome	29864	Human	?	?	20A	B.1.241	G	UC San Diego Center for Advanced Laboratory Medicine	Andersen lab at Scripps Research	SEARCH Alliance San Diego with David Pride et al	https://www.gisaid.org	?	?	07/07/2020
USA/CA-ALSR-1045-SAN/2020	ncov	EPI_ISL_483481	?	2020-06-21	North America	USA	California	San Diego County	North America	USA	California	genome	29864	Human	?	?	20A	B.1	G	UC San Diego Center for Advanced Laboratory Medicine	Andersen lab at Scripps Research	SEARCH Alliance San Diego with David Pride et al	https://www.gisaid.org	?	?	07/07/2020
USA/CA-ALSR-1049-SAN/2020	ncov	EPI_ISL_483482	?	2020-06-21	North America	USA	California	San Diego County	North America	USA	California	genome	29877	Human	?	?	20B	B.1.1	GR	UC San Diego Center for Advanced Laboratory Medicine	Andersen lab at Scripps Research	SEARCH Alliance San Diego with David Pride et al	https://www.gisaid.org	?	?	07/07/2020
USA/CA-ALSR-1050-SAN/2020	ncov	EPI_ISL_483483	?	2020-06-21	North America	USA	California	San Diego County	North America	USA	California	genome	29899	Human	?	?	20B	B.1.1.287	GR	UC San Diego Center for Advanced Laboratory Medicine	Andersen lab at Scripps Research	SEARCH Alliance San Diego with David Pride et al	https://www.gisaid.org	?	?	07/07/2020
USA/CA-ALSR-1052-SAN/2020	ncov	EPI_ISL_483484	?	2020-06-21	North America	USA	California	San Diego County	North America	USA	California	genome	29895	Human	?	?	20A	B.1.5	G	UC San Diego Center for Advanced Laboratory Medicine	Andersen lab at Scripps Research	SEARCH Alliance San Diego with David Pride et al	https://www.gisaid.org	?	?	07/07/2020
USA/CA-ALSR-1053-SAN/2020	ncov	EPI_ISL_483485	?	2020-06-21	North America	USA	California	San Diego County	North America	USA	California	genome	29889	Human	?	?	20A	B.1.5	G	UC San Diego Center for Advanced Laboratory Medicine	Andersen lab at Scripps Research	SEARCH Alliance San Diego with David Pride et al	https://www.gisaid.org	?	?	07/07/2020
USA/CA-ALSR-1055-SAN/2020	ncov	EPI_ISL_483486	?	2020-06-23	North America	USA	California	San Diego County	North America	USA	California	genome	29893	Human	?	?	20A	B.1.5	G	UC San Diego Center for Advanced Laboratory Medicine	Andersen lab at Scripps Research	SEARCH Alliance San Diego with David Pride et al	https://www.gisaid.org	?	?	07/07/2020
USA/CA-ALSR-1056-SAN/2020	ncov	EPI_ISL_483487	?	2020-06-20	North America	USA	California	San Diego County	North America	USA	California	genome	29864	Human	?	?	20A	B.1.5	G	UC San Diego Center for Advanced Laboratory Medicine	Andersen lab at Scripps Research	SEARCH Alliance San Diego with David Pride et al	https://www.gisaid.org	?	?	07/07/2020
USA/CA-ALSR-1057-SAN/2020	ncov	EPI_ISL_483488	?	2020-06-20	North America	USA	California	San Diego County	North America	USA	California	genome	29880	Human	?	?	20C	B.1.2	GH	UC San Diego Center for Advanced Laboratory Medicine	Andersen lab at Scripps Research	SEARCH Alliance San Diego with David Pride et al	https://www.gisaid.org	?	?	07/07/2020
USA/CA-ALSR-1058-SAN/2020	ncov	EPI_ISL_483489	?	2020-06-20	North America	USA	California	San Diego County	North America	USA	California	genome	29864	Human	?	?	20A	B.1.243	G	UC San Diego Center for Advanced Laboratory Medicine	Andersen lab at Scripps Research	SEARCH Alliance San Diego with David Pride et al	https://www.gisaid.org	?	?	07/07/2020
USA/CA-ALSR-1059-SAN/2020	ncov	EPI_ISL_483490	?	2020-06-20	North America	USA	California	San Diego County	North America	USA	California	genome	29899	Human	?	?	20C	B.1	GH	UC San Diego Center for Advanced Laboratory Medicine	Andersen lab at Scripps Research	SEARCH Alliance San Diego with David Pride et al	https://www.gisaid.org	?	?	07/07/2020
USA/CA-ALSR-1060-SAN/2020	ncov	EPI_ISL_483491	?	2020-06-20	North America	USA	California	San Diego County	North America	USA	California	genome	29865	Human	?	?	20A	B.1	G	UC San Diego Center for Advanced Laboratory Medicine	Andersen lab at Scripps Research	SEARCH Alliance San Diego with David Pride et al	https://www.gisaid.org	?	?	07/07/2020
USA/CA-ALSR-1061-SAN/2020	ncov	EPI_ISL_483492	?	2020-06-20	North America	USA	California	San Diego County	North America	USA	California	genome	29892	Human	?	?	20A	B.1	G	UC San Diego Center for Advanced Laboratory Medicine	Andersen lab at Scripps Research	SEARCH Alliance San Diego with David Pride et al	https://www.gisaid.org	?	?	07/07/2020
USA/CA-ALSR-1062-SAN/2020	ncov	EPI_ISL_483493	?	2020-06-20	North America	USA	California	San Diego County	North America	USA	California	genome	29864	Human	?	?	20A	B.1	G	UC San Diego Center for Advanced Laboratory Medicine	Andersen lab at Scripps Research	SEARCH Alliance San Diego with David Pride et al	https://www.gisaid.org	?	?	07/07/2020
USA/CA-ALSR-1063-SAN/2020	ncov	EPI_ISL_483494	?	2020-06-20	North America	USA	California	San Diego County	North America	USA	California	genome	29897	Human	?	?	20C	B.1	GH	UC San Diego Center for Advanced Laboratory Medicine	Andersen lab at Scripps Research	SEARCH Alliance San Diego with David Pride et al	https://www.gisaid.org	?	?	07/07/2020
USA/CA-ALSR-1065-SAN/2020	ncov	EPI_ISL_483495	?	2020-06-22	North America	USA	California	San Diego County	North America	USA	California	genome	29903	Human	?	?	20A	B.1	G	UC San Diego Center for Advanced Laboratory Medicine	Andersen lab at Scripps Research	SEARCH Alliance San Diego with David Pride et al	https://www.gisaid.org	?	?	07/07/2020
USA/CA-ALSR-1066-SAN/2020	ncov	EPI_ISL_483496	?	2020-06-22	North America	USA	California	San Diego County	North America	USA	California	genome	29880	Human	?	?	20A	B.1.241	G	UC San Diego Center for Advanced Laboratory Medicine	Andersen lab at Scripps Research	SEARCH Alliance San Diego with David Pride et al	https://www.gisaid.org	?	?	07/07/2020
USA/CA-ALSR-1067-SAN/2020	ncov	EPI_ISL_483497	?	2020-06-22	North America	USA	California	San Diego County	North America	USA	California	genome	29865	Human	?	?	20C	B.1.2	GH	UC San Diego Center for Advanced Laboratory Medicine	Andersen lab at Scripps Research	SEARCH Alliance San Diego with David Pride et al	https://www.gisaid.org	?	?	07/07/2020
USA/CA-ALSR-1068-SAN/2020	ncov	EPI_ISL_483498	?	2020-06-15	North America	USA	California	San Diego County	North America	USA	California	genome	29901	Human	?	?	20A	B.1	G	UC San Diego Center for Advanced Laboratory Medicine	Andersen lab at Scripps Research	SEARCH Alliance San Diego with David Pride et al	https://www.gisaid.org	?	?	07/07/2020
USA/CA-ALSR-1070-SAN/2020	ncov	EPI_ISL_483499	?	2020-06-22	North America	USA	California	San Diego County	North America	USA	California	genome	29886	Human	?	?	20C	B.1.313	GH	UC San Diego Center for Advanced Laboratory Medicine	Andersen lab at Scripps Research	SEARCH Alliance San Diego with David Pride et al	https://www.gisaid.org	?	?	07/07/2020
USA/CA-ALSR-1072-SAN/2020	ncov	EPI_ISL_483500	?	2020-06-22	North America	USA	California	San Diego County	North America	USA	California	genome	29887	Human	?	?	20A	B.1.239	G	UC San Diego Center for Advanced Laboratory Medicine	Andersen lab at Scripps Research	SEARCH Alliance San Diego with David Pride et al	https://www.gisaid.org	?	?	07/07/2020
USA/CA-ALSR-1074-SAN/2020	ncov	EPI_ISL_483501	?	2020-06-23	North America	USA	California	San Diego County	North America	USA	California	genome	29891	Human	?	?	20A	B.1	G	UC San Diego Center for Advanced Laboratory Medicine	Andersen lab at Scripps Research	SEARCH Alliance San Diego with David Pride et al	https://www.gisaid.org	?	?	07/07/2020
USA/CA-ALSR-1075-SAN/2020	ncov	EPI_ISL_483502	?	2020-06-23	North America	USA	California	San Diego County	North America	USA	California	genome	29898	Human	?	?	20A	B.1.247	GH	UC San Diego Center for Advanced Laboratory Medicine	Andersen lab at Scripps Research	SEARCH Alliance San Diego with David Pride et al	https://www.gisaid.org	?	?	07/07/2020
USA/CA-ALSR-1076-SAN/2020	ncov	EPI_ISL_483503	?	2020-06-22	North America	USA	California	San Diego County	North America	USA	California	genome	29899	Human	?	?	20A	B.1.5.24	G	UC San Diego Center for Advanced Laboratory Medicine	Andersen lab at Scripps Research	SEARCH Alliance San Diego with David Pride et al	https://www.gisaid.org	?	?	07/07/2020
USA/CA-ALSR-1077-SAN/2020	ncov	EPI_ISL_483504	?	2020-06-22	North America	USA	California	San Diego County	North America	USA	California	genome	29901	Human	?	?	20C	B.1.369	GH	UC San Diego Center for Advanced Laboratory Medicine	Andersen lab at Scripps Research	SEARCH Alliance San Diego with David Pride et al	https://www.gisaid.org	?	?	07/07/2020
USA/CA-ALSR-1078-SAN/2020	ncov	EPI_ISL_483505	?	2020-06-23	North America	USA	California	San Diego County	North America	USA	California	genome	29887	Human	?	?	20C	B.1.369	GH	UC San Diego Center for Advanced Laboratory Medicine	Andersen lab at Scripps Research	SEARCH Alliance San Diego with David Pride et al	https://www.gisaid.org	?	?	07/07/2020
USA/CA-ALSR-1079-SAN/2020	ncov	EPI_ISL_483506	?	2020-06-23	North America	USA	California	San Diego County	North America	USA	California	genome	29865	Human	?	?	20A	B.1.207	G	UC San Diego Center for Advanced Laboratory Medicine	Andersen lab at Scripps Research	SEARCH Alliance San Diego with David Pride et al	https://www.gisaid.org	?	?	07/07/2020
USA/CA-ALSR-1080-SAN/2020	ncov	EPI_ISL_483507	?	2020-06-23	North America	USA	California	San Diego County	North America	USA	California	genome	29877	Human	?	?	20C	B.1.369	GH	UC San Diego Center for Advanced Laboratory Medicine	Andersen lab at Scripps Research	SEARCH Alliance San Diego with David Pride et al	https://www.gisaid.org	?	?	07/07/2020
USA/CA-ALSR-1081-SAN/2020	ncov	EPI_ISL_483508	?	2020-06-23	North America	USA	California	San Diego County	North America	USA	California	genome	29865	Human	?	?	20A	B.1.5	G	UC San Diego Center for Advanced Laboratory Medicine	Andersen lab at Scripps Research	SEARCH Alliance San Diego with David Pride et al	https://www.gisaid.org	?	?	07/07/2020
USA/CA-ALSR-1082-SAN/2020	ncov	EPI_ISL_483509	?	2020-06-22	North America	USA	California	San Diego County	North America	USA	California	genome	29864	Human	?	?	20A	B.1.216	G	UC San Diego Center for Advanced Laboratory Medicine	Andersen lab at Scripps Research	SEARCH Alliance San Diego with David Pride et al	https://www.gisaid.org	?	?	07/07/2020
USA/CA-ALSR-1083-SAN/2020	ncov	EPI_ISL_483510	?	2020-06-23	North America	USA	California	San Diego County	North America	USA	California	genome	29865	Human	?	?	20A	B.1	G	UC San Diego Center for Advanced Laboratory Medicine	Andersen lab at Scripps Research	SEARCH Alliance San Diego with David Pride et al	https://www.gisaid.org	?	?	07/07/2020
USA/CA-ALSR-1084-SAN/2020	ncov	EPI_ISL_483511	?	2020-06-23	North America	USA	California	San Diego County	North America	USA	California	genome	29864	Human	?	?	20A	B.1.240	G	UC San Diego Center for Advanced Laboratory Medicine	Andersen lab at Scripps Research	SEARCH Alliance San Diego with David Pride et al	https://www.gisaid.org	?	?	07/07/2020
USA/CA-ALSR-1085-SAN/2020	ncov	EPI_ISL_483512	?	2020-06-23	North America	USA	California	San Diego County	North America	USA	California	genome	29864	Human	?	?	20A	B.1.5.24	G	UC San Diego Center for Advanced Laboratory Medicine	Andersen lab at Scripps Research	SEARCH Alliance San Diego with David Pride et al	https://www.gisaid.org	?	?	07/07/2020
USA/CA-ALSR-1086-SAN/2020	ncov	EPI_ISL_483513	?	2020-06-23	North America	USA	California	San Diego County	North America	USA	California	genome	29865	Human	?	?	20C	B.1	GH	UC San Diego Center for Advanced Laboratory Medicine	Andersen lab at Scripps Research	SEARCH Alliance San Diego with David Pride et al	https://www.gisaid.org	?	?	07/07/2020
USA/CA-ALSR-1087-SAN/2020	ncov	EPI_ISL_483514	?	2020-06-02	North America	USA	California	San Diego County	North America	USA	California	genome	29896	Human	?	?	20A	B.1.189	GV	UC San Diego Center for Advanced Laboratory Medicine	Andersen lab at Scripps Research	SEARCH Alliance San Diego with David Pride et al	https://www.gisaid.org	?	?	07/07/2020
USA/CA-ALSR-1088-SAN/2020	ncov	EPI_ISL_483515	?	2020-06-16	North America	USA	California	San Diego County	North America	USA	California	genome	29864	Human	?	?	20A	B.1.228	G	UC San Diego Center for Advanced Laboratory Medicine	Andersen lab at Scripps Research	SEARCH Alliance San Diego with David Pride et al	https://www.gisaid.org	?	?	07/07/2020
USA/CA-ALSR-1089-SAN/2020	ncov	EPI_ISL_483516	?	2020-06-15	North America	USA	California	San Diego County	North America	USA	California	genome	29864	Human	?	?	20C	B.1	GH	UC San Diego Center for Advanced Laboratory Medicine	Andersen lab at Scripps Research	SEARCH Alliance San Diego with David Pride et al	https://www.gisaid.org	?	?	07/07/2020
USA/CA-ALSR-1090-SAN/2020	ncov	EPI_ISL_483517	?	2020-06-15	North America	USA	California	San Diego County	North America	USA	California	genome	29897	Human	?	?	20A	B.1.5.24	G	UC San Diego Center for Advanced Laboratory Medicine	Andersen lab at Scripps Research	SEARCH Alliance San Diego with David Pride et al	https://www.gisaid.org	?	?	07/07/2020
USA/CA-ALSR-1091-SAN/2020	ncov	EPI_ISL_483518	?	2020-06-13	North America	USA	California	San Diego County	North America	USA	California	genome	29865	Human	?	?	20A	B.1	G	UC San Diego Center for Advanced Laboratory Medicine	Andersen lab at Scripps Research	SEARCH Alliance San Diego with David Pride et al	https://www.gisaid.org	?	?	07/07/2020
