## Supplementary tables for "Evolutionary and phenotypic characterization of spike mutations in a new SARS-CoV-2 Lineage reveals two Variants of Interest": Supplementary_table_5.tsv (part 74 of 95)

strain	virus	gisaid_epi_isl	genbank_accession	date	region	country	division	location	region_exposure	country_exposure	division_exposure	segment	length	host	age	sex	Nextstrain_clade	pangolin_lineage	GISAID_clade	originating_lab	submitting_lab	authors	url	title	paper_url	date_submitted
USA/CA-ALSR-1092-SAN/2020	ncov	EPI_ISL_483519	?	2020-06-13	North America	USA	California	San Diego County	North America	USA	California	genome	29858	Human	?	?	20A	B.1.5	G	UC San Diego Center for Advanced Laboratory Medicine	Andersen lab at Scripps Research	SEARCH Alliance San Diego with David Pride et al	https://www.gisaid.org	?	?	07/07/2020
USA/CA-ALSR-1093-SAN/2020	ncov	EPI_ISL_483520	?	2020-06-18	North America	USA	California	San Diego County	North America	USA	California	genome	29865	Human	?	?	20A	B.1.5.24	G	UC San Diego Center for Advanced Laboratory Medicine	Andersen lab at Scripps Research	SEARCH Alliance San Diego with David Pride et al	https://www.gisaid.org	?	?	07/07/2020
USA/CA-ALSR-1094-SAN/2020	ncov	EPI_ISL_483521	?	2020-06-19	North America	USA	California	San Diego County	North America	USA	California	genome	29899	Human	?	?	20A	B.1.5	G	UC San Diego Center for Advanced Laboratory Medicine	Andersen lab at Scripps Research	SEARCH Alliance San Diego with David Pride et al	https://www.gisaid.org	?	?	07/07/2020
USA/CA-ALSR-1095-SAN/2020	ncov	EPI_ISL_483522	?	2020-06-18	North America	USA	California	San Diego County	North America	USA	California	genome	29865	Human	?	?	20B	B.1.1.287	GR	UC San Diego Center for Advanced Laboratory Medicine	Andersen lab at Scripps Research	SEARCH Alliance San Diego with David Pride et al	https://www.gisaid.org	?	?	07/07/2020
USA/CA-ALSR-1096-SAN/2020	ncov	EPI_ISL_483523	?	2020-06-18	North America	USA	California	San Diego County	North America	USA	California	genome	29887	Human	?	?	20B	B.1.1.128	GR	UC San Diego Center for Advanced Laboratory Medicine	Andersen lab at Scripps Research	SEARCH Alliance San Diego with David Pride et al	https://www.gisaid.org	?	?	07/07/2020
USA/CA-ALSR-1097-SAN/2020	ncov	EPI_ISL_483524	?	2020-06-18	North America	USA	California	San Diego County	North America	USA	California	genome	29865	Human	?	?	20A	B.1.241	G	UC San Diego Center for Advanced Laboratory Medicine	Andersen lab at Scripps Research	SEARCH Alliance San Diego with David Pride et al	https://www.gisaid.org	?	?	07/07/2020
USA/CA-ALSR-1098-SAN/2020	ncov	EPI_ISL_483525	?	2020-06-17	North America	USA	California	San Diego County	North America	USA	California	genome	29865	Human	?	?	20B	B.1.1.93	GR	UC San Diego Center for Advanced Laboratory Medicine	Andersen lab at Scripps Research	SEARCH Alliance San Diego with David Pride et al	https://www.gisaid.org	?	?	07/07/2020
USA/CA-ALSR-1100-SAN/2020	ncov	EPI_ISL_483526	?	2020-06-17	North America	USA	California	San Diego County	North America	USA	California	genome	29865	Human	?	?	20B	B.1.1	GR	UC San Diego Center for Advanced Laboratory Medicine	Andersen lab at Scripps Research	SEARCH Alliance San Diego with David Pride et al	https://www.gisaid.org	?	?	07/07/2020
USA/CA-ALSR-1101-SAN/2020	ncov	EPI_ISL_483527	?	2020-06-17	North America	USA	California	San Diego County	North America	USA	California	genome	29895	Human	?	?	20A	B.1	G	UC San Diego Center for Advanced Laboratory Medicine	Andersen lab at Scripps Research	SEARCH Alliance San Diego with David Pride et al	https://www.gisaid.org	?	?	07/07/2020
USA/CA-ALSR-1102-SAN/2020	ncov	EPI_ISL_483528	?	2020-06-18	North America	USA	California	San Diego County	North America	USA	California	genome	29865	Human	?	?	20A	B.1	G	UC San Diego Center for Advanced Laboratory Medicine	Andersen lab at Scripps Research	SEARCH Alliance San Diego with David Pride et al	https://www.gisaid.org	?	?	07/07/2020
USA/CA-ALSR-1104-SAN/2020	ncov	EPI_ISL_483529	?	2020-06-18	North America	USA	California	San Diego County	North America	USA	California	genome	29895	Human	?	?	20A	B.1.241	G	UC San Diego Center for Advanced Laboratory Medicine	Andersen lab at Scripps Research	SEARCH Alliance San Diego with David Pride et al	https://www.gisaid.org	?	?	07/07/2020
USA/CA-ALSR-1106-SAN/2020	ncov	EPI_ISL_483530	?	2020-06-14	North America	USA	California	San Diego County	North America	USA	California	genome	29864	Human	?	?	20B	B.1.1	GR	UC San Diego Center for Advanced Laboratory Medicine	Andersen lab at Scripps Research	SEARCH Alliance San Diego with David Pride et al	https://www.gisaid.org	?	?	07/07/2020
USA/CA-ALSR-1107-SAN/2020	ncov	EPI_ISL_483531	?	2020-06-25	North America	USA	California	San Diego County	North America	USA	California	genome	29787	Human	?	?	20A	B.1.241	G	San Diego County Public Health Laboratory	Andersen lab at Scripps Research	SEARCH Alliance San Diego with Tracy Basler et al	https://www.gisaid.org	?	?	07/07/2020
USA/CA-ALSR-1108-SAN/2020	ncov	EPI_ISL_483532	?	2020-06-25	North America	USA	California	San Diego County	North America	USA	California	genome	29888	Human	?	?	20A	B.1.241	G	San Diego County Public Health Laboratory	Andersen lab at Scripps Research	SEARCH Alliance San Diego with Tracy Basler et al	https://www.gisaid.org	?	?	07/07/2020
USA/CA-ALSR-1110-SAN/2020	ncov	EPI_ISL_483533	?	2020-06-18	North America	USA	California	San Diego County	North America	USA	California	genome	29790	Human	?	?	20A	B.1.5.24	G	San Diego County Public Health Laboratory	Andersen lab at Scripps Research	SEARCH Alliance San Diego with Tracy Basler et al	https://www.gisaid.org	?	?	07/07/2020
USA/CA-ALSR-1111-SAN/2020	ncov	EPI_ISL_483534	?	2020-06-21	North America	USA	California	San Diego County	North America	USA	California	genome	29854	Human	?	?	20A	B.1.241	G	San Diego County Public Health Laboratory	Andersen lab at Scripps Research	SEARCH Alliance San Diego with Tracy Basler et al	https://www.gisaid.org	?	?	07/07/2020
USA/CA-ALSR-1112-SAN/2020	ncov	EPI_ISL_483535	?	2020-06-22	North America	USA	California	San Diego County	North America	USA	California	genome	29897	Human	?	?	20A	B.1.5.24	G	San Diego County Public Health Laboratory	Andersen lab at Scripps Research	SEARCH Alliance San Diego with Tracy Basler et al	https://www.gisaid.org	?	?	07/07/2020
USA/CA-ALSR-1113-SAN/2020	ncov	EPI_ISL_483536	?	2020-06-23	North America	USA	California	San Diego County	North America	USA	California	genome	29899	Human	?	?	20A	B.1.5.24	G	San Diego County Public Health Laboratory	Andersen lab at Scripps Research	SEARCH Alliance San Diego with Tracy Basler et al	https://www.gisaid.org	?	?	07/07/2020
USA/CA-ALSR-1114-SAN/2020	ncov	EPI_ISL_483537	?	2020-06-25	North America	USA	California	San Diego County	North America	USA	California	genome	29896	Human	?	?	20A	B.1.5.24	G	San Diego County Public Health Laboratory	Andersen lab at Scripps Research	SEARCH Alliance San Diego with Tracy Basler et al	https://www.gisaid.org	?	?	07/07/2020
USA/CA-ALSR-1115-SAN/2020	ncov	EPI_ISL_483538	?	2020-06-23	North America	USA	California	San Diego County	North America	USA	California	genome	29856	Human	?	?	20A	B.1.5.24	G	San Diego County Public Health Laboratory	Andersen lab at Scripps Research	SEARCH Alliance San Diego with Tracy Basler et al	https://www.gisaid.org	?	?	07/07/2020
USA/CA-ALSR-1116-SAN/2020	ncov	EPI_ISL_483539	?	2020-06-18	North America	USA	California	San Diego County	North America	USA	California	genome	29899	Human	?	?	20A	B.1.240	G	San Diego County Public Health Laboratory	Andersen lab at Scripps Research	SEARCH Alliance San Diego with Tracy Basler et al	https://www.gisaid.org	?	?	07/07/2020
USA/CA-ALSR-1117-SAN/2020	ncov	EPI_ISL_483540	?	2020-06-23	North America	USA	California	San Diego County	North America	USA	California	genome	29864	Human	?	?	20A	B.1.5.24	G	San Diego County Public Health Laboratory	Andersen lab at Scripps Research	SEARCH Alliance San Diego with Tracy Basler et al	https://www.gisaid.org	?	?	07/07/2020
USA/CA-ALSR-1118-SAN/2020	ncov	EPI_ISL_483541	?	2020-06-21	North America	USA	California	San Diego County	North America	USA	California	genome	29854	Human	?	?	20A	B.1.5.24	G	San Diego County Public Health Laboratory	Andersen lab at Scripps Research	SEARCH Alliance San Diego with Tracy Basler et al	https://www.gisaid.org	?	?	07/07/2020
USA/CA-ALSR-1119/2020	ncov	EPI_ISL_494372	?	2020-04-03	North America	USA	California		North America	USA	California	genome	29862	Human	?	?	20A	B.1.98	G	San Diego County Public Health Laboratory	Andersen lab at Scripps Research	SEARCH Alliance San Diego with Tracy Basler et al	https://www.gisaid.org	?	?	21/07/2020
USA/CA-ALSR-1120/2020	ncov	EPI_ISL_494373	?	2020-04-03	North America	USA	California		North America	USA	California	genome	29854	Human	?	?	20A	B.1.98	G	San Diego County Public Health Laboratory	Andersen lab at Scripps Research	SEARCH Alliance San Diego with Tracy Basler et al	https://www.gisaid.org	?	?	21/07/2020
USA/CA-ALSR-1121/2020	ncov	EPI_ISL_494374	?	2020-04-03	North America	USA	California		North America	USA	California	genome	29854	Human	?	?	20A	B.1.98	G	San Diego County Public Health Laboratory	Andersen lab at Scripps Research	SEARCH Alliance San Diego with Tracy Basler et al	https://www.gisaid.org	?	?	21/07/2020
USA/CA-ALSR-1123/2020	ncov	EPI_ISL_494375	?	2020-04-28	North America	USA	California	San Diego County	North America	USA	California	genome	29864	Human	?	?	20B	B.1.1	GR	San Diego County Public Health Laboratory	Andersen lab at Scripps Research	SEARCH Alliance San Diego with Tracy Basler et al	https://www.gisaid.org	?	?	21/07/2020
USA/CA-ALSR-1124/2020	ncov	EPI_ISL_494376	?	2020-04-27	North America	USA	California	San Diego County	North America	USA	California	genome	29903	Human	?	?	20A	B.1.5.27	G	San Diego County Public Health Laboratory	Andersen lab at Scripps Research	SEARCH Alliance San Diego with Tracy Basler et al	https://www.gisaid.org	?	?	21/07/2020
USA/CA-ALSR-1125/2020	ncov	EPI_ISL_494377	?	2020-04-04	North America	USA	California		North America	USA	California	genome	29868	Human	?	?	20A	B.1.98	G	San Diego County Public Health Laboratory	Andersen lab at Scripps Research	SEARCH Alliance San Diego with Tracy Basler et al	https://www.gisaid.org	?	?	21/07/2020
USA/CA-ALSR-1126/2020	ncov	EPI_ISL_494378	?	2020-04-03	North America	USA	California		North America	USA	California	genome	29856	Human	?	?	20A	B.1.98	G	San Diego County Public Health Laboratory	Andersen lab at Scripps Research	SEARCH Alliance San Diego with Tracy Basler et al	https://www.gisaid.org	?	?	21/07/2020
USA/CA-ALSR-1127/2020	ncov	EPI_ISL_494379	?	2020-04-03	North America	USA	California		North America	USA	California	genome	29894	Human	?	?	20A	B.1.98	G	San Diego County Public Health Laboratory	Andersen lab at Scripps Research	SEARCH Alliance San Diego with Tracy Basler et al	https://www.gisaid.org	?	?	21/07/2020
USA/CA-ALSR-1129/2020	ncov	EPI_ISL_494380	?	2020-04-08	North America	USA	California		North America	USA	California	genome	29903	Human	?	?	20A	B.1.98	G	San Diego County Public Health Laboratory	Andersen lab at Scripps Research	SEARCH Alliance San Diego with Tracy Basler et al	https://www.gisaid.org	?	?	21/07/2020
USA/CA-ALSR-1130/2020	ncov	EPI_ISL_494381	?	2020-04-04	North America	USA	California		North America	USA	California	genome	29903	Human	?	?	20A	B.1.98	G	San Diego County Public Health Laboratory	Andersen lab at Scripps Research	SEARCH Alliance San Diego with Tracy Basler et al	https://www.gisaid.org	?	?	21/07/2020
USA/CA-ALSR-1132/2020	ncov	EPI_ISL_494382	?	2020-04-28	North America	USA	California	San Diego County	North America	USA	California	genome	29903	Human	?	?	20A	B.1.5	G	San Diego County Public Health Laboratory	Andersen lab at Scripps Research	SEARCH Alliance San Diego with Tracy Basler et al	https://www.gisaid.org	?	?	21/07/2020
USA/CA-ALSR-1135/2020	ncov	EPI_ISL_494383	?	2020-04-16	North America	USA	California	San Diego County	North America	USA	California	genome	29886	Human	?	?	20A	B.1	G	San Diego County Public Health Laboratory	Andersen lab at Scripps Research	SEARCH Alliance San Diego with Tracy Basler et al	https://www.gisaid.org	?	?	21/07/2020
USA/CA-ALSR-1138/2020	ncov	EPI_ISL_494384	?	2020-04-27	North America	USA	California	San Diego County	North America	USA	California	genome	29894	Human	?	?	20B	B.1.1	GR	San Diego County Public Health Laboratory	Andersen lab at Scripps Research	SEARCH Alliance San Diego with Tracy Basler et al	https://www.gisaid.org	?	?	21/07/2020
USA/CA-ALSR-1140/2020	ncov	EPI_ISL_494385	?	2020-04-02	North America	USA	California		North America	USA	California	genome	29900	Human	?	?	20A	B.1.98	G	San Diego County Public Health Laboratory	Andersen lab at Scripps Research	SEARCH Alliance San Diego with Tracy Basler et al	https://www.gisaid.org	?	?	21/07/2020
USA/CA-ALSR-1141/2020	ncov	EPI_ISL_494386	?	2020-04-16	North America	USA	California	San Diego County	North America	USA	California	genome	29903	Human	?	?	20A	B.1.5	G	San Diego County Public Health Laboratory	Andersen lab at Scripps Research	SEARCH Alliance San Diego with Tracy Basler et al	https://www.gisaid.org	?	?	21/07/2020
USA/CA-ALSR-1142/2020	ncov	EPI_ISL_494387	?	2020-04-28	North America	USA	California	San Diego County	North America	USA	California	genome	29854	Human	?	?	20C	B.1.346	GH	San Diego County Public Health Laboratory	Andersen lab at Scripps Research	SEARCH Alliance San Diego with Tracy Basler et al	https://www.gisaid.org	?	?	21/07/2020
USA/CA-ALSR-1143/2020	ncov	EPI_ISL_494388	?	2020-04-28	North America	USA	California	San Diego County	North America	USA	California	genome	29891	Human	?	?	20A	B.1.5.27	G	San Diego County Public Health Laboratory	Andersen lab at Scripps Research	SEARCH Alliance San Diego with Tracy Basler et al	https://www.gisaid.org	?	?	21/07/2020
USA/CA-ALSR-1144/2020	ncov	EPI_ISL_494389	?	2020-04-27	North America	USA	California	San Diego County	North America	USA	California	genome	29863	Human	?	?	20A	B.1.5	G	San Diego County Public Health Laboratory	Andersen lab at Scripps Research	SEARCH Alliance San Diego with Tracy Basler et al	https://www.gisaid.org	?	?	21/07/2020
USA/CA-ALSR-1145/2020	ncov	EPI_ISL_494390	?	2020-04-08	North America	USA	California		North America	USA	California	genome	29903	Human	?	?	20A	B.1.98	G	San Diego County Public Health Laboratory	Andersen lab at Scripps Research	SEARCH Alliance San Diego with Tracy Basler et al	https://www.gisaid.org	?	?	21/07/2020
USA/CA-ALSR-1146/2020	ncov	EPI_ISL_494391	?	2020-04-08	North America	USA	California		North America	USA	California	genome	29858	Human	?	?	20A	B.1.98	G	San Diego County Public Health Laboratory	Andersen lab at Scripps Research	SEARCH Alliance San Diego with Tracy Basler et al	https://www.gisaid.org	?	?	21/07/2020
USA/CA-ALSR-1147/2020	ncov	EPI_ISL_494392	?	2020-04-06	North America	USA	California		North America	USA	California	genome	29901	Human	?	?	20A	B.1.98	G	San Diego County Public Health Laboratory	Andersen lab at Scripps Research	SEARCH Alliance San Diego with Tracy Basler et al	https://www.gisaid.org	?	?	21/07/2020
USA/CA-ALSR-1148/2020	ncov	EPI_ISL_494393	?	2020-04-27	North America	USA	California	San Diego County	North America	USA	California	genome	29865	Human	?	?	20A	B.1.5.27	G	San Diego County Public Health Laboratory	Andersen lab at Scripps Research	SEARCH Alliance San Diego with Tracy Basler et al	https://www.gisaid.org	?	?	21/07/2020
USA/CA-ALSR-1151/2020	ncov	EPI_ISL_494394	?	2020-04-02	North America	USA	California		North America	USA	California	genome	29864	Human	?	?	20A	B.1.98	G	San Diego County Public Health Laboratory	Andersen lab at Scripps Research	SEARCH Alliance San Diego with Tracy Basler et al	https://www.gisaid.org	?	?	21/07/2020
USA/CA-ALSR-1152/2020	ncov	EPI_ISL_494395	?	2020-04-01	North America	USA	California		North America	USA	California	genome	29854	Human	?	?	20C	B.1.2	GH	San Diego County Public Health Laboratory	Andersen lab at Scripps Research	SEARCH Alliance San Diego with Tracy Basler et al	https://www.gisaid.org	?	?	21/07/2020
USA/CA-ALSR-1153/2020	ncov	EPI_ISL_494396	?	2020-04-27	North America	USA	California	San Diego County	North America	USA	California	genome	29864	Human	?	?	20A	B.1	G	San Diego County Public Health Laboratory	Andersen lab at Scripps Research	SEARCH Alliance San Diego with Tracy Basler et al	https://www.gisaid.org	?	?	21/07/2020
USA/CA-ALSR-1154/2020	ncov	EPI_ISL_494397	?	2020-04-27	North America	USA	California	San Diego County	North America	USA	California	genome	29900	Human	?	?	20A	B.1	G	San Diego County Public Health Laboratory	Andersen lab at Scripps Research	SEARCH Alliance San Diego with Tracy Basler et al	https://www.gisaid.org	?	?	21/07/2020
USA/CA-ALSR-1155/2020	ncov	EPI_ISL_494398	?	2020-04-04	North America	USA	California		North America	USA	California	genome	29854	Human	?	?	20A	B.1.98	G	San Diego County Public Health Laboratory	Andersen lab at Scripps Research	SEARCH Alliance San Diego with Tracy Basler et al	https://www.gisaid.org	?	?	21/07/2020
USA/CA-ALSR-1156/2020	ncov	EPI_ISL_494399	?	2020-04-27	North America	USA	California	San Diego County	North America	USA	California	genome	29887	Human	?	?	20A	B.1.243	G	San Diego County Public Health Laboratory	Andersen lab at Scripps Research	SEARCH Alliance San Diego with Tracy Basler et al	https://www.gisaid.org	?	?	21/07/2020
USA/CA-ALSR-1157/2020	ncov	EPI_ISL_494400	?	2020-04-01	North America	USA	California		North America	USA	California	genome	29856	Human	?	?	20C	B.1.370	GH	San Diego County Public Health Laboratory	Andersen lab at Scripps Research	SEARCH Alliance San Diego with Tracy Basler et al	https://www.gisaid.org	?	?	21/07/2020
USA/CA-ALSR-1158/2020	ncov	EPI_ISL_494401	?	2020-04-28	North America	USA	California	San Diego County	North America	USA	California	genome	29854	Human	?	?	20A	B.1.5	G	San Diego County Public Health Laboratory	Andersen lab at Scripps Research	SEARCH Alliance San Diego with Tracy Basler et al	https://www.gisaid.org	?	?	21/07/2020
USA/CA-ALSR-1159/2020	ncov	EPI_ISL_494402	?	2020-04-04	North America	USA	California		North America	USA	California	genome	29899	Human	?	?	20A	B.1.98	G	San Diego County Public Health Laboratory	Andersen lab at Scripps Research	SEARCH Alliance San Diego with Tracy Basler et al	https://www.gisaid.org	?	?	21/07/2020
USA/CA-ALSR-1160/2020	ncov	EPI_ISL_494403	?	2020-04-28	North America	USA	California	San Diego County	North America	USA	California	genome	29902	Human	?	?	20A	B.1.5	G	San Diego County Public Health Laboratory	Andersen lab at Scripps Research	SEARCH Alliance San Diego with Tracy Basler et al	https://www.gisaid.org	?	?	21/07/2020
USA/CA-ALSR-1161/2020	ncov	EPI_ISL_494404	?	2020-04-05	North America	USA	California		North America	USA	California	genome	29894	Human	?	?	20A	B.1.98	G	San Diego County Public Health Laboratory	Andersen lab at Scripps Research	SEARCH Alliance San Diego with Tracy Basler et al	https://www.gisaid.org	?	?	21/07/2020
USA/CA-ALSR-1162/2020	ncov	EPI_ISL_494405	?	2020-04-05	North America	USA	California		North America	USA	California	genome	29877	Human	?	?	20A	B.1.98	G	San Diego County Public Health Laboratory	Andersen lab at Scripps Research	SEARCH Alliance San Diego with Tracy Basler et al	https://www.gisaid.org	?	?	21/07/2020
USA/CA-ALSR-1164/2020	ncov	EPI_ISL_494406	?	2020-04-05	North America	USA	California	San Diego County	North America	USA	California	genome	29866	Human	?	?	20A	B.1.98	G	San Diego County Public Health Laboratory	Andersen lab at Scripps Research	SEARCH Alliance San Diego with Tracy Basler et al	https://www.gisaid.org	?	?	21/07/2020
USA/CA-ALSR-1165/2020	ncov	EPI_ISL_494407	?	2020-04-05	North America	USA	California	San Diego County	North America	USA	California	genome	29886	Human	?	?	20A	B.1.98	G	San Diego County Public Health Laboratory	Andersen lab at Scripps Research	SEARCH Alliance San Diego with Tracy Basler et al	https://www.gisaid.org	?	?	21/07/2020
USA/CA-ALSR-1166/2020	ncov	EPI_ISL_494408	?	2020-04-01	North America	USA	California		North America	USA	California	genome	29864	Human	?	?	20C	B.1	GH	San Diego County Public Health Laboratory	Andersen lab at Scripps Research	SEARCH Alliance San Diego with Tracy Basler et al	https://www.gisaid.org	?	?	21/07/2020
USA/CA-ALSR-1167/2020	ncov	EPI_ISL_494409	?	2020-04-02	North America	USA	California		North America	USA	California	genome	29903	Human	?	?	20A	B.1.98	G	San Diego County Public Health Laboratory	Andersen lab at Scripps Research	SEARCH Alliance San Diego with Tracy Basler et al	https://www.gisaid.org	?	?	21/07/2020
USA/CA-ALSR-1168/2020	ncov	EPI_ISL_494410	?	2020-04-02	North America	USA	California		North America	USA	California	genome	29897	Human	?	?	20A	B.1.98	G	San Diego County Public Health Laboratory	Andersen lab at Scripps Research	SEARCH Alliance San Diego with Tracy Basler et al	https://www.gisaid.org	?	?	21/07/2020
USA/CA-ALSR-1169/2020	ncov	EPI_ISL_494411	?	2020-04-02	North America	USA	California		North America	USA	California	genome	29854	Human	?	?	20A	B.1.98	G	San Diego County Public Health Laboratory	Andersen lab at Scripps Research	SEARCH Alliance San Diego with Tracy Basler et al	https://www.gisaid.org	?	?	21/07/2020
USA/CA-ALSR-1171/2020	ncov	EPI_ISL_494412	?	2020-04-01	North America	USA	California		North America	USA	California	genome	29887	Human	?	?	20C	B.1.166	GH	San Diego County Public Health Laboratory	Andersen lab at Scripps Research	SEARCH Alliance San Diego with Tracy Basler et al	https://www.gisaid.org	?	?	21/07/2020
USA/CA-ALSR-1172/2020	ncov	EPI_ISL_494413	?	2020-04-08	North America	USA	California		North America	USA	California	genome	29854	Human	?	?	20A	B.1.98	G	San Diego County Public Health Laboratory	Andersen lab at Scripps Research	SEARCH Alliance San Diego with Tracy Basler et al	https://www.gisaid.org	?	?	21/07/2020
USA/CA-ALSR-1175/2020	ncov	EPI_ISL_494414	?	2020-04-29	North America	USA	California	San Diego County	North America	USA	California	genome	29865	Human	?	?	20A	B.1.5	G	San Diego County Public Health Laboratory	Andersen lab at Scripps Research	SEARCH Alliance San Diego with Tracy Basler et al	https://www.gisaid.org	?	?	21/07/2020
USA/CA-ALSR-1177/2020	ncov	EPI_ISL_494415	?	2020-04-28	North America	USA	California	San Diego County	North America	USA	California	genome	29861	Human	?	?	20A	B.1.5	G	San Diego County Public Health Laboratory	Andersen lab at Scripps Research	SEARCH Alliance San Diego with Tracy Basler et al	https://www.gisaid.org	?	?	21/07/2020
USA/CA-ALSR-1180/2020	ncov	EPI_ISL_494416	?	2020-04-04	North America	USA	California		North America	USA	California	genome	29901	Human	?	?	20A	B.1.98	G	San Diego County Public Health Laboratory	Andersen lab at Scripps Research	SEARCH Alliance San Diego with Tracy Basler et al	https://www.gisaid.org	?	?	21/07/2020
USA/CA-ALSR-1181/2020	ncov	EPI_ISL_494417	?	2020-04-02	North America	USA	California		North America	USA	California	genome	29854	Human	?	?	20A	B.1.98	G	San Diego County Public Health Laboratory	Andersen lab at Scripps Research	SEARCH Alliance San Diego with Tracy Basler et al	https://www.gisaid.org	?	?	21/07/2020
USA/CA-ALSR-1182/2020	ncov	EPI_ISL_494418	?	2020-04-02	North America	USA	California		North America	USA	California	genome	29891	Human	?	?	20A	B.1.98	G	San Diego County Public Health Laboratory	Andersen lab at Scripps Research	SEARCH Alliance San Diego with Tracy Basler et al	https://www.gisaid.org	?	?	21/07/2020
USA/CA-ALSR-1183/2020	ncov	EPI_ISL_494419	?	2020-04-02	North America	USA	California		North America	USA	California	genome	29893	Human	?	?	20A	B.1.5.33	G	San Diego County Public Health Laboratory	Andersen lab at Scripps Research	SEARCH Alliance San Diego with Tracy Basler et al	https://www.gisaid.org	?	?	21/07/2020
USA/CA-ALSR-1184/2020	ncov	EPI_ISL_494420	?	2020-04-01	North America	USA	California		North America	USA	California	genome	29854	Human	?	?	20C	B.1.2	GH	San Diego County Public Health Laboratory	Andersen lab at Scripps Research	SEARCH Alliance San Diego with Tracy Basler et al	https://www.gisaid.org	?	?	21/07/2020
USA/CA-ALSR-1185/2020	ncov	EPI_ISL_494421	?	2020-04-02	North America	USA	California		North America	USA	California	genome	29898	Human	?	?	20A	B.1.98	G	San Diego County Public Health Laboratory	Andersen lab at Scripps Research	SEARCH Alliance San Diego with Tracy Basler et al	https://www.gisaid.org	?	?	21/07/2020
USA/CA-ALSR-1186/2020	ncov	EPI_ISL_494422	?	2020-04-28	North America	USA	California	San Diego County	North America	USA	California	genome	29899	Human	?	?	20A	B.1	G	San Diego County Public Health Laboratory	Andersen lab at Scripps Research	SEARCH Alliance San Diego with Tracy Basler et al	https://www.gisaid.org	?	?	21/07/2020
USA/CA-ALSR-1187/2020	ncov	EPI_ISL_494423	?	2020-04-28	North America	USA	California	San Diego County	North America	USA	California	genome	29899	Human	?	?	20A	B.1.5.27	G	San Diego County Public Health Laboratory	Andersen lab at Scripps Research	SEARCH Alliance San Diego with Tracy Basler et al	https://www.gisaid.org	?	?	21/07/2020
USA/CA-ALSR-1188/2020	ncov	EPI_ISL_494424	?	2020-04-28	North America	USA	California	San Diego County	North America	USA	California	genome	29903	Human	?	?	20A	B.1	GH	San Diego County Public Health Laboratory	Andersen lab at Scripps Research	SEARCH Alliance San Diego with Tracy Basler et al	https://www.gisaid.org	?	?	21/07/2020
USA/CA-ALSR-1189/2020	ncov	EPI_ISL_494425	?	2020-04-27	North America	USA	California	San Diego County	North America	USA	California	genome	29854	Human	?	?	20A	B.1.5	G	San Diego County Public Health Laboratory	Andersen lab at Scripps Research	SEARCH Alliance San Diego with Tracy Basler et al	https://www.gisaid.org	?	?	21/07/2020
USA/CA-ALSR-1190/2020	ncov	EPI_ISL_494426	?	2020-04-28	North America	USA	California	San Diego County	North America	USA	California	genome	29852	Human	?	?	20B	B.1.1	GR	San Diego County Public Health Laboratory	Andersen lab at Scripps Research	SEARCH Alliance San Diego with Tracy Basler et al	https://www.gisaid.org	?	?	21/07/2020
USA/CA-ALSR-1191/2020	ncov	EPI_ISL_494427	?	2020-04-02	North America	USA	California		North America	USA	California	genome	29856	Human	?	?	20A	B.1.98	G	San Diego County Public Health Laboratory	Andersen lab at Scripps Research	SEARCH Alliance San Diego with Tracy Basler et al	https://www.gisaid.org	?	?	21/07/2020
USA/CA-ALSR-1192/2020	ncov	EPI_ISL_494428	?	2020-04-28	North America	USA	California	San Diego County	North America	USA	California	genome	29892	Human	?	?	20A	B.1.241	G	San Diego County Public Health Laboratory	Andersen lab at Scripps Research	SEARCH Alliance San Diego with Tracy Basler et al	https://www.gisaid.org	?	?	21/07/2020
USA/CA-ALSR-1193/2020	ncov	EPI_ISL_494429	?	2020-04-28	North America	USA	California	San Diego County	North America	USA	California	genome	29856	Human	?	?	20A	B.1	G	San Diego County Public Health Laboratory	Andersen lab at Scripps Research	SEARCH Alliance San Diego with Tracy Basler et al	https://www.gisaid.org	?	?	21/07/2020
USA/CA-ALSR-1196/2020	ncov	EPI_ISL_494430	?	2020-04-24	North America	USA	California	San Diego County	North America	USA	California	genome	29854	Human	?	?	20A	B.1.5.24	G	San Diego County Public Health Laboratory	Andersen lab at Scripps Research	SEARCH Alliance San Diego with Tracy Basler et al	https://www.gisaid.org	?	?	21/07/2020
USA/CA-ALSR-1197/2020	ncov	EPI_ISL_494431	?	2020-04-24	North America	USA	California	San Diego County	North America	USA	California	genome	29864	Human	?	?	20A	B.1.5	G	San Diego County Public Health Laboratory	Andersen lab at Scripps Research	SEARCH Alliance San Diego with Tracy Basler et al	https://www.gisaid.org	?	?	21/07/2020
USA/CA-ALSR-1200/2020	ncov	EPI_ISL_494432	?	2020-04-24	North America	USA	California	San Diego County	North America	USA	California	genome	29856	Human	?	?	20A	B.1.5.27	G	San Diego County Public Health Laboratory	Andersen lab at Scripps Research	SEARCH Alliance San Diego with Tracy Basler et al	https://www.gisaid.org	?	?	21/07/2020
USA/CA-ALSR-1201/2020	ncov	EPI_ISL_494433	?	2020-04-24	North America	USA	California	San Diego County	North America	USA	California	genome	29903	Human	?	?	20A	B.1.5.24	G	San Diego County Public Health Laboratory	Andersen lab at Scripps Research	SEARCH Alliance San Diego with Tracy Basler et al	https://www.gisaid.org	?	?	21/07/2020
USA/CA-ALSR-1202/2020	ncov	EPI_ISL_494434	?	2020-04-24	North America	USA	California	San Diego County	North America	USA	California	genome	29851	Human	?	?	20C	B.1	GH	San Diego County Public Health Laboratory	Andersen lab at Scripps Research	SEARCH Alliance San Diego with Tracy Basler et al	https://www.gisaid.org	?	?	21/07/2020
USA/CA-ALSR-1203/2020	ncov	EPI_ISL_494435	?	2020-04-24	North America	USA	California	San Diego County	North America	USA	California	genome	29903	Human	?	?	20A	B.1.5	G	San Diego County Public Health Laboratory	Andersen lab at Scripps Research	SEARCH Alliance San Diego with Tracy Basler et al	https://www.gisaid.org	?	?	21/07/2020
USA/CA-ALSR-1204/2020	ncov	EPI_ISL_494436	?	2020-04-24	North America	USA	California	San Diego County	North America	USA	California	genome	29887	Human	?	?	20A	B.1.5.24	G	San Diego County Public Health Laboratory	Andersen lab at Scripps Research	SEARCH Alliance San Diego with Tracy Basler et al	https://www.gisaid.org	?	?	21/07/2020
USA/CA-ALSR-1207/2020	ncov	EPI_ISL_494437	?	2020-04-24	North America	USA	California	San Diego County	North America	USA	California	genome	29854	Human	?	?	20A	B.1.5.24	G	San Diego County Public Health Laboratory	Andersen lab at Scripps Research	SEARCH Alliance San Diego with Tracy Basler et al	https://www.gisaid.org	?	?	21/07/2020
USA/CA-ALSR-1208/2020	ncov	EPI_ISL_494438	?	2020-04-09	North America	USA	California	San Diego County	North America	USA	California	genome	29903	Human	?	?	20A	B.1.5	G	San Diego County Public Health Laboratory	Andersen lab at Scripps Research	SEARCH Alliance San Diego with Tracy Basler et al	https://www.gisaid.org	?	?	21/07/2020
USA/CA-ALSR-1209/2020	ncov	EPI_ISL_494439	?	2020-04-09	North America	USA	California	San Diego County	North America	USA	California	genome	29892	Human	?	?	20A	B.1.5	G	San Diego County Public Health Laboratory	Andersen lab at Scripps Research	SEARCH Alliance San Diego with Tracy Basler et al	https://www.gisaid.org	?	?	21/07/2020
USA/CA-ALSR-1210/2020	ncov	EPI_ISL_494440	?	2020-04-09	North America	USA	California	San Diego County	North America	USA	California	genome	29903	Human	?	?	20A	B.1.5	G	San Diego County Public Health Laboratory	Andersen lab at Scripps Research	SEARCH Alliance San Diego with Tracy Basler et al	https://www.gisaid.org	?	?	21/07/2020
USA/CA-ALSR-1211/2020	ncov	EPI_ISL_494441	?	2020-05-01	North America	USA	California	San Diego County	North America	USA	California	genome	29854	Human	?	?	20A	B.1.5	G	San Diego County Public Health Laboratory	Andersen lab at Scripps Research	SEARCH Alliance San Diego with Tracy Basler et al	https://www.gisaid.org	?	?	21/07/2020
USA/CA-ALSR-1214/2020	ncov	EPI_ISL_494442	?	2020-04-24	North America	USA	California	San Diego County	North America	USA	California	genome	29894	Human	?	?	20A	B.1.5.24	G	San Diego County Public Health Laboratory	Andersen lab at Scripps Research	SEARCH Alliance San Diego with Tracy Basler et al	https://www.gisaid.org	?	?	21/07/2020
USA/CA-ALSR-1217/2020	ncov	EPI_ISL_494443	?	2020-04-24	North America	USA	California	San Diego County	North America	USA	California	genome	29864	Human	?	?	20A	B.1.5.27	G	San Diego County Public Health Laboratory	Andersen lab at Scripps Research	SEARCH Alliance San Diego with Tracy Basler et al	https://www.gisaid.org	?	?	21/07/2020
USA/CA-ALSR-1219/2020	ncov	EPI_ISL_494444	?	2020-04-16	North America	USA	California	San Diego County	North America	USA	California	genome	29903	Human	?	?	20A	B.1.5	G	San Diego County Public Health Laboratory	Andersen lab at Scripps Research	SEARCH Alliance San Diego with Tracy Basler et al	https://www.gisaid.org	?	?	21/07/2020
USA/CA-ALSR-1220/2020	ncov	EPI_ISL_494445	?	2020-04-21	North America	USA	California	San Diego County	North America	USA	California	genome	29864	Human	?	?	20C	B.1	GH	San Diego County Public Health Laboratory	Andersen lab at Scripps Research	SEARCH Alliance San Diego with Tracy Basler et al	https://www.gisaid.org	?	?	21/07/2020
USA/CA-ALSR-1222/2020	ncov	EPI_ISL_494446	?	2020-04-13	North America	USA	California	San Diego County	North America	USA	California	genome	29852	Human	?	?	20A	B.1.5.27	G	San Diego County Public Health Laboratory	Andersen lab at Scripps Research	SEARCH Alliance San Diego with Tracy Basler et al	https://www.gisaid.org	?	?	21/07/2020
USA/CA-ALSR-1223/2020	ncov	EPI_ISL_494447	?	2020-04-10	North America	USA	California	San Diego County	North America	USA	California	genome	29849	Human	?	?	20A	B.1.98	G	San Diego County Public Health Laboratory	Andersen lab at Scripps Research	SEARCH Alliance San Diego with Tracy Basler et al	https://www.gisaid.org	?	?	21/07/2020
USA/CA-ALSR-1224/2020	ncov	EPI_ISL_494448	?	2020-04-16	North America	USA	California	San Diego County	North America	USA	California	genome	29849	Human	?	?	20A	B.1.5	G	San Diego County Public Health Laboratory	Andersen lab at Scripps Research	SEARCH Alliance San Diego with Tracy Basler et al	https://www.gisaid.org	?	?	21/07/2020
USA/CA-ALSR-1225/2020	ncov	EPI_ISL_494449	?	2020-04-09	North America	USA	California	San Diego County	North America	USA	California	genome	29891	Human	?	?	20A	B.1.5	G	San Diego County Public Health Laboratory	Andersen lab at Scripps Research	SEARCH Alliance San Diego with Tracy Basler et al	https://www.gisaid.org	?	?	21/07/2020
USA/CA-ALSR-1228/2020	ncov	EPI_ISL_494450	?	2020-05-05	North America	USA	California	San Diego County	North America	USA	California	genome	29891	Human	?	?	20A	B.1	G	San Diego County Public Health Laboratory	Andersen lab at Scripps Research	SEARCH Alliance San Diego with Tracy Basler et al	https://www.gisaid.org	?	?	21/07/2020
USA/CA-ALSR-1229/2020	ncov	EPI_ISL_494451	?	2020-05-05	North America	USA	California	San Diego County	North America	USA	California	genome	29893	Human	?	?	20A	B.1.5	G	San Diego County Public Health Laboratory	Andersen lab at Scripps Research	SEARCH Alliance San Diego with Tracy Basler et al	https://www.gisaid.org	?	?	21/07/2020
USA/CA-ALSR-1231/2020	ncov	EPI_ISL_494452	?	2020-05-06	North America	USA	California	San Diego County	North America	USA	California	genome	29887	Human	?	?	20C	B.1.166	GH	San Diego County Public Health Laboratory	Andersen lab at Scripps Research	SEARCH Alliance San Diego with Tracy Basler et al	https://www.gisaid.org	?	?	21/07/2020
USA/CA-ALSR-1239/2020	ncov	EPI_ISL_494453	?	2020-05-05	North America	USA	California	San Diego County	North America	USA	California	genome	29865	Human	?	?	20A	B.1	G	San Diego County Public Health Laboratory	Andersen lab at Scripps Research	SEARCH Alliance San Diego with Tracy Basler et al	https://www.gisaid.org	?	?	21/07/2020
USA/CA-ALSR-1240/2020	ncov	EPI_ISL_494454	?	2020-05-04	North America	USA	California	San Diego County	North America	USA	California	genome	29901	Human	?	?	20A	B.1.243	G	San Diego County Public Health Laboratory	Andersen lab at Scripps Research	SEARCH Alliance San Diego with Tracy Basler et al	https://www.gisaid.org	?	?	21/07/2020
USA/CA-ALSR-1242/2020	ncov	EPI_ISL_494455	?	2020-05-05	North America	USA	California	San Diego County	North America	USA	California	genome	29898	Human	?	?	20A	B.1.5	G	San Diego County Public Health Laboratory	Andersen lab at Scripps Research	SEARCH Alliance San Diego with Tracy Basler et al	https://www.gisaid.org	?	?	21/07/2020
USA/CA-ALSR-1247/2020	ncov	EPI_ISL_494456	?	2020-04-27	North America	USA	California	San Diego County	North America	USA	California	genome	29897	Human	?	?	20A	B.1.5	G	San Diego County Public Health Laboratory	Andersen lab at Scripps Research	SEARCH Alliance San Diego with Tracy Basler et al	https://www.gisaid.org	?	?	21/07/2020
USA/CA-ALSR-1248/2020	ncov	EPI_ISL_494457	?	2020-05-06	North America	USA	California	San Diego County	North America	USA	California	genome	29858	Human	?	?	20A	B.1	G	San Diego County Public Health Laboratory	Andersen lab at Scripps Research	SEARCH Alliance San Diego with Tracy Basler et al	https://www.gisaid.org	?	?	21/07/2020
USA/CA-ALSR-1254/2020	ncov	EPI_ISL_494458	?	2020-05-05	North America	USA	California	San Diego County	North America	USA	California	genome	29886	Human	?	?	20C	B.1.166	GH	San Diego County Public Health Laboratory	Andersen lab at Scripps Research	SEARCH Alliance San Diego with Tracy Basler et al	https://www.gisaid.org	?	?	21/07/2020
USA/CA-ALSR-1255/2020	ncov	EPI_ISL_494459	?	2020-05-06	North America	USA	California	San Diego County	North America	USA	California	genome	29895	Human	?	?	20A	B.1	G	San Diego County Public Health Laboratory	Andersen lab at Scripps Research	SEARCH Alliance San Diego with Tracy Basler et al	https://www.gisaid.org	?	?	21/07/2020
USA/CA-ALSR-1256/2020	ncov	EPI_ISL_494460	?	2020-05-06	North America	USA	California	San Diego County	North America	USA	California	genome	29858	Human	?	?	20A	B.1.5	G	San Diego County Public Health Laboratory	Andersen lab at Scripps Research	SEARCH Alliance San Diego with Tracy Basler et al	https://www.gisaid.org	?	?	21/07/2020
USA/CA-ALSR-1260/2020	ncov	EPI_ISL_494461	?	2020-05-05	North America	USA	California	San Diego County	North America	USA	California	genome	29893	Human	?	?	20A	B.1.5	G	San Diego County Public Health Laboratory	Andersen lab at Scripps Research	SEARCH Alliance San Diego with Tracy Basler et al	https://www.gisaid.org	?	?	21/07/2020
USA/CA-ALSR-1261/2020	ncov	EPI_ISL_494462	?	2020-05-05	North America	USA	California	San Diego County	North America	USA	California	genome	29856	Human	?	?	20A	B.1.5	G	San Diego County Public Health Laboratory	Andersen lab at Scripps Research	SEARCH Alliance San Diego with Tracy Basler et al	https://www.gisaid.org	?	?	21/07/2020
USA/CA-ALSR-1262/2020	ncov	EPI_ISL_494463	?	2020-04-27	North America	USA	California	San Diego County	North America	USA	California	genome	29901	Human	?	?	20A	B.1.243	G	San Diego County Public Health Laboratory	Andersen lab at Scripps Research	SEARCH Alliance San Diego with Tracy Basler et al	https://www.gisaid.org	?	?	21/07/2020
USA/CA-ALSR-1263/2020	ncov	EPI_ISL_494464	?	2020-05-06	North America	USA	California	San Diego County	North America	USA	California	genome	29864	Human	?	?	20A	B.1.5	G	San Diego County Public Health Laboratory	Andersen lab at Scripps Research	SEARCH Alliance San Diego with Tracy Basler et al	https://www.gisaid.org	?	?	21/07/2020
USA/CA-ALSR-1264/2020	ncov	EPI_ISL_494465	?	2020-05-07	North America	USA	California	San Diego County	North America	USA	California	genome	29854	Human	?	?	20A	B.1	G	San Diego County Public Health Laboratory	Andersen lab at Scripps Research	SEARCH Alliance San Diego with Tracy Basler et al	https://www.gisaid.org	?	?	21/07/2020
USA/CA-ALSR-1266/2020	ncov	EPI_ISL_494466	?	2020-04-28	North America	USA	California	San Diego County	North America	USA	California	genome	29858	Human	?	?	20A	B.1	G	San Diego County Public Health Laboratory	Andersen lab at Scripps Research	SEARCH Alliance San Diego with Tracy Basler et al	https://www.gisaid.org	?	?	21/07/2020
USA/CA-ALSR-1267/2020	ncov	EPI_ISL_494467	?	2020-04-28	North America	USA	California	San Diego County	North America	USA	California	genome	29897	Human	?	?	20A	B.1.241	G	San Diego County Public Health Laboratory	Andersen lab at Scripps Research	SEARCH Alliance San Diego with Tracy Basler et al	https://www.gisaid.org	?	?	21/07/2020
USA/CA-ALSR-1268/2020	ncov	EPI_ISL_494468	?	2020-05-04	North America	USA	California	San Diego County	North America	USA	California	genome	29903	Human	?	?	20A	B.1.5	G	San Diego County Public Health Laboratory	Andersen lab at Scripps Research	SEARCH Alliance San Diego with Tracy Basler et al	https://www.gisaid.org	?	?	21/07/2020
USA/CA-ALSR-1269/2020	ncov	EPI_ISL_494469	?	2020-05-04	North America	USA	California	San Diego County	North America	USA	California	genome	29849	Human	?	?	20A	B.1.189	G	San Diego County Public Health Laboratory	Andersen lab at Scripps Research	SEARCH Alliance San Diego with Tracy Basler et al	https://www.gisaid.org	?	?	21/07/2020
USA/CA-ALSR-1272/2020	ncov	EPI_ISL_494470	?	2020-05-08	North America	USA	California	San Diego County	North America	USA	California	genome	29903	Human	?	?	20A	B.1.5	G	San Diego County Public Health Laboratory	Andersen lab at Scripps Research	SEARCH Alliance San Diego with Tracy Basler et al	https://www.gisaid.org	?	?	21/07/2020
USA/CA-ALSR-1273/2020	ncov	EPI_ISL_494471	?	2020-05-11	North America	USA	California	San Diego County	North America	USA	California	genome	29903	Human	?	?	20A	B.1.241	G	San Diego County Public Health Laboratory	Andersen lab at Scripps Research	SEARCH Alliance San Diego with Tracy Basler et al	https://www.gisaid.org	?	?	21/07/2020
USA/CA-ALSR-1274/2020	ncov	EPI_ISL_494472	?	2020-05-05	North America	USA	California	San Diego County	North America	USA	California	genome	29858	Human	?	?	20B	B.1.1.291	GR	San Diego County Public Health Laboratory	Andersen lab at Scripps Research	SEARCH Alliance San Diego with Tracy Basler et al	https://www.gisaid.org	?	?	21/07/2020
USA/CA-ALSR-1275/2020	ncov	EPI_ISL_494473	?	2020-05-06	North America	USA	California	San Diego County	North America	USA	California	genome	29849	Human	?	?	20C	B.1.166	GH	San Diego County Public Health Laboratory	Andersen lab at Scripps Research	SEARCH Alliance San Diego with Tracy Basler et al	https://www.gisaid.org	?	?	21/07/2020
USA/CA-ALSR-1276/2020	ncov	EPI_ISL_494474	?	2020-05-05	North America	USA	California	San Diego County	North America	USA	California	genome	29857	Human	?	?	20A	B.1.243	G	San Diego County Public Health Laboratory	Andersen lab at Scripps Research	SEARCH Alliance San Diego with Tracy Basler et al	https://www.gisaid.org	?	?	21/07/2020
USA/CA-ALSR-1277/2020	ncov	EPI_ISL_494475	?	2020-04-30	North America	USA	California	San Diego County	North America	USA	California	genome	29889	Human	?	?	20A	B.1.5.27	G	San Diego County Public Health Laboratory	Andersen lab at Scripps Research	SEARCH Alliance San Diego with Tracy Basler et al	https://www.gisaid.org	?	?	21/07/2020
USA/CA-ALSR-1279/2020	ncov	EPI_ISL_494476	?	2020-04-30	North America	USA	California	San Diego County	North America	USA	California	genome	29903	Human	?	?	20A	B.1.5	G	San Diego County Public Health Laboratory	Andersen lab at Scripps Research	SEARCH Alliance San Diego with Tracy Basler et al	https://www.gisaid.org	?	?	21/07/2020
USA/CA-ALSR-1280/2020	ncov	EPI_ISL_494477	?	2020-04-30	North America	USA	California	San Diego County	North America	USA	California	genome	29854	Human	?	?	20A	B.1.5	G	San Diego County Public Health Laboratory	Andersen lab at Scripps Research	SEARCH Alliance San Diego with Tracy Basler et al	https://www.gisaid.org	?	?	21/07/2020
USA/CA-ALSR-1282/2020	ncov	EPI_ISL_494478	?	2020-05-01	North America	USA	California	San Diego County	North America	USA	California	genome	29896	Human	?	?	20A	B.1.5	G	San Diego County Public Health Laboratory	Andersen lab at Scripps Research	SEARCH Alliance San Diego with Tracy Basler et al	https://www.gisaid.org	?	?	21/07/2020
USA/CA-ALSR-1283/2020	ncov	EPI_ISL_494479	?	2020-05-06	North America	USA	California	San Diego County	North America	USA	California	genome	29854	Human	?	?	20A	B.1	G	San Diego County Public Health Laboratory	Andersen lab at Scripps Research	SEARCH Alliance San Diego with Tracy Basler et al	https://www.gisaid.org	?	?	21/07/2020
USA/CA-ALSR-1287/2020	ncov	EPI_ISL_494480	?	2020-05-01	North America	USA	California	San Diego County	North America	USA	California	genome	29865	Human	?	?	20C	B.1	GH	San Diego County Public Health Laboratory	Andersen lab at Scripps Research	SEARCH Alliance San Diego with Tracy Basler et al	https://www.gisaid.org	?	?	21/07/2020
USA/CA-ALSR-1288/2020	ncov	EPI_ISL_494481	?	2020-05-01	North America	USA	California	San Diego County	North America	USA	California	genome	29854	Human	?	?	20A	B.1.241	G	San Diego County Public Health Laboratory	Andersen lab at Scripps Research	SEARCH Alliance San Diego with Tracy Basler et al	https://www.gisaid.org	?	?	21/07/2020
USA/CA-ALSR-1289/2020	ncov	EPI_ISL_494482	?	2020-05-01	North America	USA	California	Imperial County	North America	USA	California	genome	29854	Human	?	?	20A	B.1.5.27	G	San Diego County Public Health Laboratory	Andersen lab at Scripps Research	SEARCH Alliance San Diego with Tracy Basler et al	https://www.gisaid.org	?	?	21/07/2020
USA/CA-ALSR-1290/2020	ncov	EPI_ISL_494483	?	2020-05-01	North America	USA	California	San Diego County	North America	USA	California	genome	29896	Human	?	?	20A	B.1.228	G	San Diego County Public Health Laboratory	Andersen lab at Scripps Research	SEARCH Alliance San Diego with Tracy Basler et al	https://www.gisaid.org	?	?	21/07/2020
USA/CA-ALSR-1291/2020	ncov	EPI_ISL_494484	?	2020-05-02	North America	USA	California	San Diego County	North America	USA	California	genome	29849	Human	?	?	20A	B.1	G	San Diego County Public Health Laboratory	Andersen lab at Scripps Research	SEARCH Alliance San Diego with Tracy Basler et al	https://www.gisaid.org	?	?	21/07/2020
USA/CA-ALSR-1301/2020	ncov	EPI_ISL_494485	?	2020-05-03	North America	USA	California	San Diego County	North America	USA	California	genome	29849	Human	?	?	20C	B.1.166	GH	San Diego County Public Health Laboratory	Andersen lab at Scripps Research	SEARCH Alliance San Diego with Tracy Basler et al	https://www.gisaid.org	?	?	21/07/2020
USA/CA-ALSR-1302/2020	ncov	EPI_ISL_494486	?	2020-04-30	North America	USA	California	San Diego County	North America	USA	California	genome	29849	Human	?	?	20A	B.1.5	G	San Diego County Public Health Laboratory	Andersen lab at Scripps Research	SEARCH Alliance San Diego with Tracy Basler et al	https://www.gisaid.org	?	?	21/07/2020
USA/CA-ALSR-1303/2020	ncov	EPI_ISL_494487	?	2020-05-03	North America	USA	California	San Diego County	North America	USA	California	genome	29854	Human	?	?	20C	B.1.166	GH	San Diego County Public Health Laboratory	Andersen lab at Scripps Research	SEARCH Alliance San Diego with Tracy Basler et al	https://www.gisaid.org	?	?	21/07/2020
USA/CA-ALSR-1309/2020	ncov	EPI_ISL_494488	?	2020-05-11	North America	USA	California	San Diego County	North America	USA	California	genome	29849	Human	?	?	20A	B.1.5.24	G	San Diego County Public Health Laboratory	Andersen lab at Scripps Research	SEARCH Alliance San Diego with Tracy Basler et al	https://www.gisaid.org	?	?	21/07/2020
USA/CA-ALSR-1311/2020	ncov	EPI_ISL_494489	?	2020-04-30	North America	USA	California	San Diego County	North America	USA	California	genome	29888	Human	?	?	20A	B.1.5	G	San Diego County Public Health Laboratory	Andersen lab at Scripps Research	SEARCH Alliance San Diego with Tracy Basler et al	https://www.gisaid.org	?	?	21/07/2020
USA/CA-ALSR-1314/2020	ncov	EPI_ISL_494490	?	2020-05-02	North America	USA	California	San Diego County	North America	USA	California	genome	29854	Human	?	?	20A	B.1.5.27	G	San Diego County Public Health Laboratory	Andersen lab at Scripps Research	SEARCH Alliance San Diego with Tracy Basler et al	https://www.gisaid.org	?	?	21/07/2020
USA/CA-ALSR-1315/2020	ncov	EPI_ISL_494491	?	2020-04-30	North America	USA	California	San Diego County	North America	USA	California	genome	29856	Human	?	?	20A	B.1.243	G	San Diego County Public Health Laboratory	Andersen lab at Scripps Research	SEARCH Alliance San Diego with Tracy Basler et al	https://www.gisaid.org	?	?	21/07/2020
USA/CA-ALSR-1318/2020	ncov	EPI_ISL_529154	?	2020-05-01	North America	USA	California		North America	USA	California	genome	29409	Human	?	?	20A	B.1.5	G	Department of Immunology, The Scripps Research Institute	Andersen lab at Scripps Research	Basler et al	https://www.gisaid.org	?	?	29/07/2020
USA/CA-ALSR-1320/2020	ncov	EPI_ISL_494492	?	2020-04-29	North America	USA	California	San Diego County	North America	USA	California	genome	29894	Human	?	?	20C	B.1.299	GH	San Diego County Public Health Laboratory	Andersen lab at Scripps Research	SEARCH Alliance San Diego with Tracy Basler et al	https://www.gisaid.org	?	?	21/07/2020
USA/CA-ALSR-1322/2020	ncov	EPI_ISL_494493	?	2020-04-30	North America	USA	California	San Diego County	North America	USA	California	genome	29854	Human	?	?	20A	B.1	G	San Diego County Public Health Laboratory	Andersen lab at Scripps Research	SEARCH Alliance San Diego with Tracy Basler et al	https://www.gisaid.org	?	?	21/07/2020
USA/CA-ALSR-1324/2020	ncov	EPI_ISL_494494	?	2020-04-30	North America	USA	California	San Diego County	North America	USA	California	genome	29854	Human	?	?	20A	B.1.5	G	San Diego County Public Health Laboratory	Andersen lab at Scripps Research	SEARCH Alliance San Diego with Tracy Basler et al	https://www.gisaid.org	?	?	21/07/2020
USA/CA-ALSR-1329/2020	ncov	EPI_ISL_494495	?	2020-04-29	North America	USA	California	San Diego County	North America	USA	California	genome	29895	Human	?	?	20C	B.1	GH	San Diego County Public Health Laboratory	Andersen lab at Scripps Research	SEARCH Alliance San Diego with Tracy Basler et al	https://www.gisaid.org	?	?	21/07/2020
USA/CA-ALSR-1332/2020	ncov	EPI_ISL_494496	?	2020-04-29	North America	USA	California	San Diego County	North America	USA	California	genome	29894	Human	?	?	20C	B.1.299	GH	San Diego County Public Health Laboratory	Andersen lab at Scripps Research	SEARCH Alliance San Diego with Tracy Basler et al	https://www.gisaid.org	?	?	21/07/2020
USA/CA-ALSR-1333/2020	ncov	EPI_ISL_494497	?	2020-04-30	North America	USA	California	San Diego County	North America	USA	California	genome	29888	Human	?	?	20C	B.1.299	GH	San Diego County Public Health Laboratory	Andersen lab at Scripps Research	SEARCH Alliance San Diego with Tracy Basler et al	https://www.gisaid.org	?	?	21/07/2020
USA/CA-ALSR-1334/2020	ncov	EPI_ISL_494498	?	2020-04-28	North America	USA	California	San Diego County	North America	USA	California	genome	29854	Human	?	?	20C	B.1.365	GH	San Diego County Public Health Laboratory	Andersen lab at Scripps Research	SEARCH Alliance San Diego with Tracy Basler et al	https://www.gisaid.org	?	?	21/07/2020
USA/CA-ALSR-1335/2020	ncov	EPI_ISL_494499	?	2020-04-30	North America	USA	California	San Diego County	North America	USA	California	genome	29854	Human	?	?	20C	B.1.299	GH	San Diego County Public Health Laboratory	Andersen lab at Scripps Research	SEARCH Alliance San Diego with Tracy Basler et al	https://www.gisaid.org	?	?	21/07/2020
USA/CA-ALSR-1337/2020	ncov	EPI_ISL_494500	?	2020-05-04	North America	USA	California	San Diego County	North America	USA	California	genome	29886	Human	?	?	20C	B.1	GH	San Diego County Public Health Laboratory	Andersen lab at Scripps Research	SEARCH Alliance San Diego with Tracy Basler et al	https://www.gisaid.org	?	?	21/07/2020
USA/CA-ALSR-1338/2020	ncov	EPI_ISL_494501	?	2020-04-30	North America	USA	California	San Diego County	North America	USA	California	genome	29887	Human	?	?	20C	B.1.299	GH	San Diego County Public Health Laboratory	Andersen lab at Scripps Research	SEARCH Alliance San Diego with Tracy Basler et al	https://www.gisaid.org	?	?	21/07/2020
USA/CA-ALSR-1340/2020	ncov	EPI_ISL_494502	?	2020-04-30	North America	USA	California	San Diego County	North America	USA	California	genome	29886	Human	?	?	20A	B.1.5	G	San Diego County Public Health Laboratory	Andersen lab at Scripps Research	SEARCH Alliance San Diego with Tracy Basler et al	https://www.gisaid.org	?	?	21/07/2020
USA/CA-ALSR-1343/2020	ncov	EPI_ISL_494503	?	2020-05-07	North America	USA	California	San Diego County	North America	USA	California	genome	29903	Human	?	?	20A	B.1	G	San Diego County Public Health Laboratory	Andersen lab at Scripps Research	SEARCH Alliance San Diego with Tracy Basler et al	https://www.gisaid.org	?	?	21/07/2020
USA/CA-ALSR-1360/2020	ncov	EPI_ISL_494568	?	2020-04-21	North America	USA	California	San Diego County	North America	USA	California	genome	29865	Human	?	?	20C	B.1	GH	San Diego County Public Health Laboratory	Andersen lab at Scripps Research	SEARCH Alliance San Diego with Tracy Basler et al	https://www.gisaid.org	?	?	22/07/2020
USA/CA-ALSR-1362/2020	ncov	EPI_ISL_494569	?	2020-04-21	North America	USA	California	San Diego County	North America	USA	California	genome	29864	Human	?	?	20C	B.1.299	GH	San Diego County Public Health Laboratory	Andersen lab at Scripps Research	SEARCH Alliance San Diego with Tracy Basler et al	https://www.gisaid.org	?	?	22/07/2020
USA/CA-ALSR-1379/2020	ncov	EPI_ISL_494570	?	2020-06-23	North America	USA	California	San Diego County	North America	USA	California	genome	29890	Human	?	?	20B	B.1.1.132	GR	Rady's Childrens Hospital	Andersen lab at Scripps Research	SEARCH Alliance San Diego et al	https://www.gisaid.org	?	?	22/07/2020
USA/CA-ALSR-1380/2020	ncov	EPI_ISL_494571	?	2020-03-12	North America	USA	California	San Diego County	North America	USA	California	genome	29856	Human	?	?	20C	B.1.2	GH	San Diego County Public Health Laboratory	Andersen lab at Scripps Research	SEARCH Alliance San Diego with Tracy Basler et al	https://www.gisaid.org	?	?	22/07/2020
USA/CA-ALSR-1381/2020	ncov	EPI_ISL_494572	?	2020-03-31	North America	USA	California	San Diego County	North America	USA	California	genome	29854	Human	?	?	20C	B.1.320	GH	San Diego County Public Health Laboratory	Andersen lab at Scripps Research	SEARCH Alliance San Diego with Tracy Basler et al	https://www.gisaid.org	?	?	22/07/2020
USA/CA-ALSR-1382/2020	ncov	EPI_ISL_494573	?	2020-03-12	North America	USA	California	San Diego County	North America	USA	California	genome	29854	Human	?	?	20A	B.1	G	San Diego County Public Health Laboratory	Andersen lab at Scripps Research	SEARCH Alliance San Diego with Tracy Basler et al	https://www.gisaid.org	?	?	22/07/2020
USA/CA-ALSR-1383/2020	ncov	EPI_ISL_494574	?	2020-03-12	North America	USA	California	San Diego County	North America	USA	California	genome	29862	Human	?	?	20B	B.1.1	GR	San Diego County Public Health Laboratory	Andersen lab at Scripps Research	SEARCH Alliance San Diego with Tracy Basler et al	https://www.gisaid.org	?	?	22/07/2020
USA/CA-ALSR-1384/2020	ncov	EPI_ISL_494575	?	2020-03-15	North America	USA	California	San Diego County	North America	USA	California	genome	29899	Human	?	?	19A	B.4	O	San Diego County Public Health Laboratory	Andersen lab at Scripps Research	SEARCH Alliance San Diego with Tracy Basler et al	https://www.gisaid.org	?	?	22/07/2020
USA/CA-ALSR-1385/2020	ncov	EPI_ISL_494576	?	2020-03-14	North America	USA	California	San Diego County	North America	USA	California	genome	29854	Human	?	?	19A	B.6	O	San Diego County Public Health Laboratory	Andersen lab at Scripps Research	SEARCH Alliance San Diego with Tracy Basler et al	https://www.gisaid.org	?	?	22/07/2020
USA/CA-ALSR-1387/2020	ncov	EPI_ISL_494577	?	2020-05-08	North America	USA	California	San Diego County	North America	USA	California	genome	29865	Human	?	?	20A	B.1.5	G	San Diego County Public Health Laboratory	Andersen lab at Scripps Research	SEARCH Alliance San Diego with Tracy Basler et al	https://www.gisaid.org	?	?	22/07/2020
USA/CA-ALSR-1388/2020	ncov	EPI_ISL_494578	?	2020-05-08	North America	USA	California	San Diego County	North America	USA	California	genome	29856	Human	?	?	20A	B.1.5	G	San Diego County Public Health Laboratory	Andersen lab at Scripps Research	SEARCH Alliance San Diego with Tracy Basler et al	https://www.gisaid.org	?	?	22/07/2020
USA/CA-ALSR-1390/2020	ncov	EPI_ISL_494579	?	2020-05-07	North America	USA	California	San Diego County	North America	USA	California	genome	29854	Human	?	?	20A	B.1.5	G	San Diego County Public Health Laboratory	Andersen lab at Scripps Research	SEARCH Alliance San Diego with Tracy Basler et al	https://www.gisaid.org	?	?	22/07/2020
USA/CA-ALSR-1391/2020	ncov	EPI_ISL_494580	?	2020-05-07	North America	USA	California	San Diego County	North America	USA	California	genome	29873	Human	?	?	20A	B.1.5.24	G	San Diego County Public Health Laboratory	Andersen lab at Scripps Research	SEARCH Alliance San Diego with Tracy Basler et al	https://www.gisaid.org	?	?	22/07/2020
USA/CA-ALSR-1393/2020	ncov	EPI_ISL_494581	?	2020-05-07	North America	USA	California	San Diego County	North America	USA	California	genome	29864	Human	?	?	20C	B.1.166	GH	San Diego County Public Health Laboratory	Andersen lab at Scripps Research	SEARCH Alliance San Diego with Tracy Basler et al	https://www.gisaid.org	?	?	22/07/2020
USA/CA-ALSR-1396/2020	ncov	EPI_ISL_494582	?	2020-05-05	North America	USA	California	San Diego County	North America	USA	California	genome	29712	Human	?	?	20A	B.1.5	G	San Diego County Public Health Laboratory	Andersen lab at Scripps Research	SEARCH Alliance San Diego with Tracy Basler et al	https://www.gisaid.org	?	?	22/07/2020
USA/CA-ALSR-1397/2020	ncov	EPI_ISL_494583	?	2020-05-05	North America	USA	California	San Diego County	North America	USA	California	genome	29891	Human	?	?	20A	B.1.5	G	San Diego County Public Health Laboratory	Andersen lab at Scripps Research	SEARCH Alliance San Diego with Tracy Basler et al	https://www.gisaid.org	?	?	22/07/2020
USA/CA-ALSR-1398/2020	ncov	EPI_ISL_494584	?	2020-05-05	North America	USA	California	San Diego County	North America	USA	California	genome	29849	Human	?	?	20A	B.1	G	San Diego County Public Health Laboratory	Andersen lab at Scripps Research	SEARCH Alliance San Diego with Tracy Basler et al	https://www.gisaid.org	?	?	22/07/2020
USA/CA-ALSR-1407/2020	ncov	EPI_ISL_494585	?	2020-05-09	North America	USA	California	San Diego County	North America	USA	California	genome	29903	Human	?	?	20A	B.1.5	G	San Diego County Public Health Laboratory	Andersen lab at Scripps Research	SEARCH Alliance San Diego with Tracy Basler et al	https://www.gisaid.org	?	?	22/07/2020
USA/CA-ALSR-1410/2020	ncov	EPI_ISL_494586	?	2020-05-05	North America	USA	California	San Diego County	North America	USA	California	genome	29854	Human	?	?	20A	B.1	G	San Diego County Public Health Laboratory	Andersen lab at Scripps Research	SEARCH Alliance San Diego with Tracy Basler et al	https://www.gisaid.org	?	?	22/07/2020
USA/CA-ALSR-1411/2020	ncov	EPI_ISL_494587	?	2020-05-08	North America	USA	California	San Diego County	North America	USA	California	genome	29899	Human	?	?	20A	B.1.5	G	San Diego County Public Health Laboratory	Andersen lab at Scripps Research	SEARCH Alliance San Diego with Tracy Basler et al	https://www.gisaid.org	?	?	22/07/2020
USA/CA-ALSR-1413/2020	ncov	EPI_ISL_494588	?	2020-05-04	North America	USA	California	San Diego County	North America	USA	California	genome	29854	Human	?	?	20A	B.1	G	San Diego County Public Health Laboratory	Andersen lab at Scripps Research	SEARCH Alliance San Diego with Tracy Basler et al	https://www.gisaid.org	?	?	22/07/2020
USA/CA-ALSR-1415/2020	ncov	EPI_ISL_494589	?	2020-04-21	North America	USA	California	San Diego County	North America	USA	California	genome	29899	Human	?	?	20A	B.1	G	San Diego County Public Health Laboratory	Andersen lab at Scripps Research	SEARCH Alliance San Diego with Tracy Basler et al	https://www.gisaid.org	?	?	22/07/2020
USA/CA-ALSR-1416/2020	ncov	EPI_ISL_494590	?	2020-04-21	North America	USA	California	San Diego County	North America	USA	California	genome	29886	Human	?	?	20A	B.1.5	G	San Diego County Public Health Laboratory	Andersen lab at Scripps Research	SEARCH Alliance San Diego with Tracy Basler et al	https://www.gisaid.org	?	?	22/07/2020
USA/CA-ALSR-1418/2020	ncov	EPI_ISL_494591	?	2020-05-04	North America	USA	California	San Diego County	North America	USA	California	genome	29865	Human	?	?	20A	B.1.5.27	G	San Diego County Public Health Laboratory	Andersen lab at Scripps Research	SEARCH Alliance San Diego with Tracy Basler et al	https://www.gisaid.org	?	?	22/07/2020
USA/CA-ALSR-1419/2020	ncov	EPI_ISL_494592	?	2020-03-16	North America	USA	California	San Diego County	North America	USA	California	genome	29862	Human	?	?	20C	B.1.166	GH	San Diego County Public Health Laboratory	Andersen lab at Scripps Research	SEARCH Alliance San Diego with Tracy Basler et al	https://www.gisaid.org	?	?	22/07/2020
USA/CA-ALSR-1422/2020	ncov	EPI_ISL_494593	?	2020-04-21	North America	USA	California	San Diego County	North America	USA	California	genome	29865	Human	?	?	20A	B.1.243	G	San Diego County Public Health Laboratory	Andersen lab at Scripps Research	SEARCH Alliance San Diego with Tracy Basler et al	https://www.gisaid.org	?	?	22/07/2020
USA/CA-ALSR-1425/2020	ncov	EPI_ISL_494594	?	2020-04-20	North America	USA	California	San Diego County	North America	USA	California	genome	29886	Human	?	?	20A	B.1.5	G	San Diego County Public Health Laboratory	Andersen lab at Scripps Research	SEARCH Alliance San Diego with Tracy Basler et al	https://www.gisaid.org	?	?	22/07/2020
USA/CA-ALSR-1426/2020	ncov	EPI_ISL_494595	?	2020-04-21	North America	USA	California	San Diego County	North America	USA	California	genome	29887	Human	?	?	20A	B.1.5	G	San Diego County Public Health Laboratory	Andersen lab at Scripps Research	SEARCH Alliance San Diego with Tracy Basler et al	https://www.gisaid.org	?	?	22/07/2020
USA/CA-ALSR-1428/2020	ncov	EPI_ISL_494596	?	2020-03-28	North America	USA	California	San Diego County	North America	USA	California	genome	29894	Human	?	?	20C	B.1.292	GH	Scripps Medical Laboratory	Andersen lab at Scripps Research	SEARCH Alliance San Diego with Michael Quigley et al	https://www.gisaid.org	?	?	22/07/2020
USA/CA-ALSR-1430/2020	ncov	EPI_ISL_494597	?	2020-03-28	North America	USA	California	San Diego County	North America	USA	California	genome	29861	Human	?	?	20C	B.1	GH	Scripps Medical Laboratory	Andersen lab at Scripps Research	SEARCH Alliance San Diego with Michael Quigley et al	https://www.gisaid.org	?	?	22/07/2020
USA/CA-ALSR-1432/2020	ncov	EPI_ISL_494598	?	2020-03-27	North America	USA	California	San Diego County	North America	USA	California	genome	29896	Human	?	?	20C	B.1.166	GH	Scripps Medical Laboratory	Andersen lab at Scripps Research	SEARCH Alliance San Diego with Michael Quigley et al	https://www.gisaid.org	?	?	22/07/2020
USA/CA-ALSR-1433/2020	ncov	EPI_ISL_494599	?	2020-03-27	North America	USA	California	San Diego County	North America	USA	California	genome	29849	Human	?	?	20C	B.1	GH	Scripps Medical Laboratory	Andersen lab at Scripps Research	SEARCH Alliance San Diego with Michael Quigley et al	https://www.gisaid.org	?	?	22/07/2020
USA/CA-ALSR-1434/2020	ncov	EPI_ISL_494600	?	2020-03-28	North America	USA	California	San Diego County	North America	USA	California	genome	29849	Human	?	?	20C	B.1	GH	Scripps Medical Laboratory	Andersen lab at Scripps Research	SEARCH Alliance San Diego with Michael Quigley et al	https://www.gisaid.org	?	?	22/07/2020
USA/CA-ALSR-1435/2020	ncov	EPI_ISL_494601	?	2020-03-27	North America	USA	California	San Diego County	North America	USA	California	genome	29899	Human	?	?	20C	B.1	GH	Scripps Medical Laboratory	Andersen lab at Scripps Research	SEARCH Alliance San Diego with Michael Quigley et al	https://www.gisaid.org	?	?	22/07/2020
USA/CA-ALSR-1436/2020	ncov	EPI_ISL_494602	?	2020-03-27	North America	USA	California	San Diego County	North America	USA	California	genome	29810	Human	?	?	20C	B.1.166	GH	Scripps Medical Laboratory	Andersen lab at Scripps Research	SEARCH Alliance San Diego with Michael Quigley et al	https://www.gisaid.org	?	?	22/07/2020
USA/CA-ALSR-1437/2020	ncov	EPI_ISL_494603	?	2020-03-27	North America	USA	California	San Diego County	North America	USA	California	genome	29864	Human	?	?	20C	B.1	GH	Scripps Medical Laboratory	Andersen lab at Scripps Research	SEARCH Alliance San Diego with Michael Quigley et al	https://www.gisaid.org	?	?	22/07/2020
USA/CA-ALSR-1441/2020	ncov	EPI_ISL_494604	?	2020-03-28	North America	USA	California	San Diego County	North America	USA	California	genome	29899	Human	?	?	20A	B.1	GH	Scripps Medical Laboratory	Andersen lab at Scripps Research	SEARCH Alliance San Diego with Michael Quigley et al	https://www.gisaid.org	?	?	22/07/2020
USA/CA-ALSR-1443/2020	ncov	EPI_ISL_494605	?	2020-03-28	North America	USA	California	San Diego County	North America	USA	California	genome	29872	Human	?	?	20C	B.1.166	GH	Scripps Medical Laboratory	Andersen lab at Scripps Research	SEARCH Alliance San Diego with Michael Quigley et al	https://www.gisaid.org	?	?	22/07/2020
USA/CA-ALSR-1444/2020	ncov	EPI_ISL_494606	?	2020-03-28	North America	USA	California	San Diego County	North America	USA	California	genome	29838	Human	?	?	20C	B.1	GH	Scripps Medical Laboratory	Andersen lab at Scripps Research	SEARCH Alliance San Diego with Michael Quigley et al	https://www.gisaid.org	?	?	22/07/2020
USA/CA-ALSR-1446/2020	ncov	EPI_ISL_494607	?	2020-03-28	North America	USA	California	San Diego County	North America	USA	California	genome	29886	Human	?	?	20C	B.1	GH	Scripps Medical Laboratory	Andersen lab at Scripps Research	SEARCH Alliance San Diego with Michael Quigley et al	https://www.gisaid.org	?	?	22/07/2020
USA/CA-ALSR-1447/2020	ncov	EPI_ISL_494608	?	2020-03-27	North America	USA	California	San Diego County	North America	USA	California	genome	29849	Human	?	?	20C	B.1	GH	Scripps Medical Laboratory	Andersen lab at Scripps Research	SEARCH Alliance San Diego with Michael Quigley et al	https://www.gisaid.org	?	?	22/07/2020
USA/CA-ALSR-1448/2020	ncov	EPI_ISL_494609	?	2020-03-26	North America	USA	California	San Diego County	North America	USA	California	genome	29900	Human	?	?	20C	B.1	GH	Scripps Medical Laboratory	Andersen lab at Scripps Research	SEARCH Alliance San Diego with Michael Quigley et al	https://www.gisaid.org	?	?	22/07/2020
USA/CA-ALSR-1449/2020	ncov	EPI_ISL_494610	?	2020-03-27	North America	USA	California	San Diego County	North America	USA	California	genome	29899	Human	?	?	20C	B.1	GH	Scripps Medical Laboratory	Andersen lab at Scripps Research	SEARCH Alliance San Diego with Michael Quigley et al	https://www.gisaid.org	?	?	22/07/2020
USA/CA-ALSR-1451/2020	ncov	EPI_ISL_494611	?	2020-03-25	North America	USA	California	San Diego County	North America	USA	California	genome	29896	Human	?	?	20C	B.1	GH	Scripps Medical Laboratory	Andersen lab at Scripps Research	SEARCH Alliance San Diego with Michael Quigley et al	https://www.gisaid.org	?	?	22/07/2020
USA/CA-ALSR-1452/2020	ncov	EPI_ISL_494612	?	2020-03-27	North America	USA	California	San Diego County	North America	USA	California	genome	29902	Human	?	?	20C	B.1	GH	Scripps Medical Laboratory	Andersen lab at Scripps Research	SEARCH Alliance San Diego with Michael Quigley et al	https://www.gisaid.org	?	?	22/07/2020
USA/CA-ALSR-1453/2020	ncov	EPI_ISL_494613	?	2020-03-25	North America	USA	California	San Diego County	North America	USA	California	genome	29854	Human	?	?	20C	B.1	GH	Scripps Medical Laboratory	Andersen lab at Scripps Research	SEARCH Alliance San Diego with Michael Quigley et al	https://www.gisaid.org	?	?	22/07/2020
USA/CA-ALSR-1455/2020	ncov	EPI_ISL_494614	?	2020-03-27	North America	USA	California	San Diego County	North America	USA	California	genome	29849	Human	?	?	20C	B.1	GH	Scripps Medical Laboratory	Andersen lab at Scripps Research	SEARCH Alliance San Diego with Michael Quigley et al	https://www.gisaid.org	?	?	22/07/2020
USA/CA-ALSR-1456/2020	ncov	EPI_ISL_494615	?	2020-03-27	North America	USA	California	San Diego County	North America	USA	California	genome	29899	Human	?	?	20A	B.1	GH	Scripps Medical Laboratory	Andersen lab at Scripps Research	SEARCH Alliance San Diego with Michael Quigley et al	https://www.gisaid.org	?	?	22/07/2020
USA/CA-ALSR-1460/2020	ncov	EPI_ISL_494616	?	2020-03-20	North America	USA	California	San Diego County	North America	USA	California	genome	29849	Human	?	?	20C	B.1	GH	Scripps Medical Laboratory	Andersen lab at Scripps Research	SEARCH Alliance San Diego with Michael Quigley et al	https://www.gisaid.org	?	?	22/07/2020
USA/CA-ALSR-1461/2020	ncov	EPI_ISL_494617	?	2020-03-23	North America	USA	California	San Diego County	North America	USA	California	genome	29854	Human	?	?	20C	B.1	GH	Scripps Medical Laboratory	Andersen lab at Scripps Research	SEARCH Alliance San Diego with Michael Quigley et al	https://www.gisaid.org	?	?	22/07/2020
USA/CA-ALSR-1462/2020	ncov	EPI_ISL_494618	?	2020-03-20	North America	USA	California	San Diego County	North America	USA	California	genome	29890	Human	?	?	19A	B.28	V	Scripps Medical Laboratory	Andersen lab at Scripps Research	SEARCH Alliance San Diego with Michael Quigley et al	https://www.gisaid.org	?	?	22/07/2020
USA/CA-ALSR-1463/2020	ncov	EPI_ISL_494619	?	2020-03-20	North America	USA	California	San Diego County	North America	USA	California	genome	29863	Human	?	?	20C	B.1	GH	Scripps Medical Laboratory	Andersen lab at Scripps Research	SEARCH Alliance San Diego with Michael Quigley et al	https://www.gisaid.org	?	?	22/07/2020
USA/CA-ALSR-1491/2020	ncov	EPI_ISL_494620	?	2020-04-21	North America	USA	California	San Diego County	North America	USA	California	genome	29856	Human	?	?	20C	B.1	GH	San Diego County Public Health Laboratory	Andersen lab at Scripps Research	SEARCH Alliance San Diego with Tracy Basler et al	https://www.gisaid.org	?	?	22/07/2020
USA/CA-ALSR-1495/2020	ncov	EPI_ISL_494621	?	2020-04-30	North America	USA	California	San Diego County	North America	USA	California	genome	29859	Human	?	?	20A	B.1.5	G	San Diego County Public Health Laboratory	Andersen lab at Scripps Research	SEARCH Alliance San Diego with Tracy Basler et al	https://www.gisaid.org	?	?	22/07/2020
USA/CA-ALSR-1497/2020	ncov	EPI_ISL_494622	?	2020-04-01	North America	USA	California		North America	USA	California	genome	29903	Human	?	?	20C	B.1.265	GH	San Diego County Public Health Laboratory	Andersen lab at Scripps Research	SEARCH Alliance San Diego with Tracy Basler et al	https://www.gisaid.org	?	?	22/07/2020
USA/CA-ALSR-1498/2020	ncov	EPI_ISL_494623	?	2020-04-01	North America	USA	California		North America	USA	California	genome	29891	Human	?	?	20C	B.1.2	GH	San Diego County Public Health Laboratory	Andersen lab at Scripps Research	SEARCH Alliance San Diego with Tracy Basler et al	https://www.gisaid.org	?	?	22/07/2020
USA/CA-ALSR-1499/2020	ncov	EPI_ISL_494624	?	2020-03-14	North America	USA	California	San Diego County	North America	USA	California	genome	29856	Human	?	?	19B	A.1	S	San Diego County Public Health Laboratory	Andersen lab at Scripps Research	SEARCH Alliance San Diego with Tracy Basler et al	https://www.gisaid.org	?	?	22/07/2020
USA/CA-ALSR-1502/2020	ncov	EPI_ISL_494625	?	2020-04-20	North America	USA	California	San Diego County	North America	USA	California	genome	29865	Human	?	?	20A	B.1.5.27	G	San Diego County Public Health Laboratory	Andersen lab at Scripps Research	SEARCH Alliance San Diego with Tracy Basler et al	https://www.gisaid.org	?	?	22/07/2020
USA/CA-ALSR-1503/2020	ncov	EPI_ISL_494626	?	2020-04-20	North America	USA	California	San Diego County	North America	USA	California	genome	29893	Human	?	?	20C	B.1	GH	San Diego County Public Health Laboratory	Andersen lab at Scripps Research	SEARCH Alliance San Diego with Tracy Basler et al	https://www.gisaid.org	?	?	22/07/2020
USA/CA-ALSR-1504/2020	ncov	EPI_ISL_494627	?	2020-04-02	North America	USA	California		North America	USA	California	genome	29899	Human	?	?	20A	B.1.98	G	San Diego County Public Health Laboratory	Andersen lab at Scripps Research	SEARCH Alliance San Diego with Tracy Basler et al	https://www.gisaid.org	?	?	22/07/2020
USA/CA-ALSR-1505/2020	ncov	EPI_ISL_494628	?	2020-04-17	North America	USA	California		North America	USA	California	genome	29901	Human	?	?	20A	B.1.98	G	San Diego County Public Health Laboratory	Andersen lab at Scripps Research	SEARCH Alliance San Diego with Tracy Basler et al	https://www.gisaid.org	?	?	22/07/2020
USA/CA-ALSR-1506/2020	ncov	EPI_ISL_494629	?	2020-04-02	North America	USA	California		North America	USA	California	genome	29903	Human	?	?	20A	B.1.98	G	San Diego County Public Health Laboratory	Andersen lab at Scripps Research	SEARCH Alliance San Diego with Tracy Basler et al	https://www.gisaid.org	?	?	22/07/2020
USA/CA-ALSR-1508/2020	ncov	EPI_ISL_494630	?	2020-04-02	North America	USA	California		North America	USA	California	genome	29858	Human	?	?	20A	B.1.98	G	San Diego County Public Health Laboratory	Andersen lab at Scripps Research	SEARCH Alliance San Diego with Tracy Basler et al	https://www.gisaid.org	?	?	22/07/2020
USA/CA-ALSR-1509/2020	ncov	EPI_ISL_494631	?	2020-04-02	North America	USA	California		North America	USA	California	genome	29864	Human	?	?	20A	B.1.98	G	San Diego County Public Health Laboratory	Andersen lab at Scripps Research	SEARCH Alliance San Diego with Tracy Basler et al	https://www.gisaid.org	?	?	22/07/2020
USA/CA-ALSR-1510/2020	ncov	EPI_ISL_494632	?	2020-04-02	North America	USA	California		North America	USA	California	genome	29892	Human	?	?	20A	B.1.98	G	San Diego County Public Health Laboratory	Andersen lab at Scripps Research	SEARCH Alliance San Diego with Tracy Basler et al	https://www.gisaid.org	?	?	22/07/2020
USA/CA-ALSR-1511/2020	ncov	EPI_ISL_494633	?	2020-04-20	North America	USA	California	San Diego County	North America	USA	California	genome	29856	Human	?	?	20A	B.1	G	San Diego County Public Health Laboratory	Andersen lab at Scripps Research	SEARCH Alliance San Diego with Tracy Basler et al	https://www.gisaid.org	?	?	22/07/2020
USA/CA-ALSR-1512/2020	ncov	EPI_ISL_494634	?	2020-04-21	North America	USA	California	San Diego County	North America	USA	California	genome	29897	Human	?	?	20A	B.1.5	G	San Diego County Public Health Laboratory	Andersen lab at Scripps Research	SEARCH Alliance San Diego with Tracy Basler et al	https://www.gisaid.org	?	?	22/07/2020
USA/CA-ALSR-1513/2020	ncov	EPI_ISL_494635	?	2020-05-12	North America	USA	California	San Diego County	North America	USA	California	genome	29892	Human	?	?	20A	B.1.243	G	Scripps Medical Laboratory	Andersen lab at Scripps Research	SEARCH Alliance San Diego with Michael Quigley et al	https://www.gisaid.org	?	?	22/07/2020
USA/CA-ALSR-1514/2020	ncov	EPI_ISL_494636	?	2020-05-11	North America	USA	California	San Diego County	North America	USA	California	genome	29854	Human	?	?	20A	B.1.243	G	Scripps Medical Laboratory	Andersen lab at Scripps Research	SEARCH Alliance San Diego with Michael Quigley et al	https://www.gisaid.org	?	?	22/07/2020
USA/CA-ALSR-1515/2020	ncov	EPI_ISL_494637	?	2020-05-13	North America	USA	California	San Diego County	North America	USA	California	genome	29849	Human	?	?	20A	B.1.5	G	Scripps Medical Laboratory	Andersen lab at Scripps Research	SEARCH Alliance San Diego with Michael Quigley et al	https://www.gisaid.org	?	?	22/07/2020
USA/CA-ALSR-1516/2020	ncov	EPI_ISL_494638	?	2020-05-09	North America	USA	California	San Diego County	North America	USA	California	genome	29857	Human	?	?	20C	B.1	GH	Scripps Medical Laboratory	Andersen lab at Scripps Research	SEARCH Alliance San Diego with Michael Quigley et al	https://www.gisaid.org	?	?	22/07/2020
USA/CA-ALSR-1517/2020	ncov	EPI_ISL_494639	?	2020-05-04	North America	USA	California	San Diego County	North America	USA	California	genome	29856	Human	?	?	20A	B.1.5.27	G	Scripps Medical Laboratory	Andersen lab at Scripps Research	SEARCH Alliance San Diego with Michael Quigley et al	https://www.gisaid.org	?	?	22/07/2020
USA/CA-ALSR-1518/2020	ncov	EPI_ISL_494640	?	2020-05-13	North America	USA	California	San Diego County	North America	USA	California	genome	29854	Human	?	?	20A	B.1.5	G	Scripps Medical Laboratory	Andersen lab at Scripps Research	SEARCH Alliance San Diego with Michael Quigley et al	https://www.gisaid.org	?	?	22/07/2020
USA/CA-ALSR-1522/2020	ncov	EPI_ISL_494641	?	2020-05-03	North America	USA	California	San Diego County	North America	USA	California	genome	29887	Human	?	?	20A	B.1	G	Scripps Medical Laboratory	Andersen lab at Scripps Research	SEARCH Alliance San Diego with Michael Quigley et al	https://www.gisaid.org	?	?	22/07/2020
USA/CA-ALSR-1525/2020	ncov	EPI_ISL_494642	?	2020-05-12	North America	USA	California	San Diego County	North America	USA	California	genome	29865	Human	?	?	20A	B.1	G	Scripps Medical Laboratory	Andersen lab at Scripps Research	SEARCH Alliance San Diego with Michael Quigley et al	https://www.gisaid.org	?	?	22/07/2020
USA/CA-ALSR-1526/2020	ncov	EPI_ISL_494643	?	2020-05-13	North America	USA	California	San Diego County	North America	USA	California	genome	29865	Human	?	?	20A	B.1.5.27	G	Scripps Medical Laboratory	Andersen lab at Scripps Research	SEARCH Alliance San Diego with Michael Quigley et al	https://www.gisaid.org	?	?	22/07/2020
USA/CA-ALSR-1527/2020	ncov	EPI_ISL_494644	?	2020-05-11	North America	USA	California	San Diego County	North America	USA	California	genome	29854	Human	?	?	20C	B.1	GH	Scripps Medical Laboratory	Andersen lab at Scripps Research	SEARCH Alliance San Diego with Michael Quigley et al	https://www.gisaid.org	?	?	22/07/2020
USA/CA-ALSR-1530/2020	ncov	EPI_ISL_494645	?	2020-05-01	North America	USA	California	San Diego County	North America	USA	California	genome	29855	Human	?	?	20C	B.1	GH	Scripps Medical Laboratory	Andersen lab at Scripps Research	SEARCH Alliance San Diego with Michael Quigley et al	https://www.gisaid.org	?	?	22/07/2020
USA/CA-ALSR-1531/2020	ncov	EPI_ISL_494646	?	2020-04-25	North America	USA	California	San Diego County	North America	USA	California	genome	29858	Human	?	?	20C	B.1	GH	Scripps Medical Laboratory	Andersen lab at Scripps Research	SEARCH Alliance San Diego with Michael Quigley et al	https://www.gisaid.org	?	?	22/07/2020
USA/CA-ALSR-1533/2020	ncov	EPI_ISL_494647	?	2020-05-13	North America	USA	California	San Diego County	North America	USA	California	genome	29856	Human	?	?	20A	B.1.230	G	Scripps Medical Laboratory	Andersen lab at Scripps Research	SEARCH Alliance San Diego with Michael Quigley et al	https://www.gisaid.org	?	?	22/07/2020
USA/CA-ALSR-1534/2020	ncov	EPI_ISL_494648	?	2020-05-09	North America	USA	California	San Diego County	North America	USA	California	genome	29857	Human	?	?	20A	B.1.245	GH	Scripps Medical Laboratory	Andersen lab at Scripps Research	SEARCH Alliance San Diego with Michael Quigley et al	https://www.gisaid.org	?	?	22/07/2020
USA/CA-ALSR-1536/2020	ncov	EPI_ISL_494649	?	2020-05-04	North America	USA	California	San Diego County	North America	USA	California	genome	29863	Human	?	?	20A	B.1	G	Scripps Medical Laboratory	Andersen lab at Scripps Research	SEARCH Alliance San Diego with Michael Quigley et al	https://www.gisaid.org	?	?	22/07/2020
USA/CA-ALSR-1537/2020	ncov	EPI_ISL_494650	?	2020-05-11	North America	USA	California	San Diego County	North America	USA	California	genome	29879	Human	?	?	20C	B.1	GH	Scripps Medical Laboratory	Andersen lab at Scripps Research	SEARCH Alliance San Diego with Michael Quigley et al	https://www.gisaid.org	?	?	22/07/2020
USA/CA-ALSR-1538/2020	ncov	EPI_ISL_494651	?	2020-05-01	North America	USA	California	San Diego County	North America	USA	California	genome	29873	Human	?	?	20A	B.1.5.27	G	Scripps Medical Laboratory	Andersen lab at Scripps Research	SEARCH Alliance San Diego with Michael Quigley et al	https://www.gisaid.org	?	?	22/07/2020
USA/CA-ALSR-1543/2020	ncov	EPI_ISL_494652	?	2020-05-11	North America	USA	California	San Diego County	North America	USA	California	genome	29855	Human	?	?	20C	B.1	GH	Scripps Medical Laboratory	Andersen lab at Scripps Research	SEARCH Alliance San Diego with Michael Quigley et al	https://www.gisaid.org	?	?	22/07/2020
USA/CA-ALSR-1544/2020	ncov	EPI_ISL_494653	?	2020-05-06	North America	USA	California	San Diego County	North America	USA	California	genome	29856	Human	?	?	20A	B.1.5	G	Scripps Medical Laboratory	Andersen lab at Scripps Research	SEARCH Alliance San Diego with Michael Quigley et al	https://www.gisaid.org	?	?	22/07/2020
USA/CA-ALSR-1545/2020	ncov	EPI_ISL_494654	?	2020-05-04	North America	USA	California	San Diego County	North America	USA	California	genome	29864	Human	?	?	20C	B.1	GH	Scripps Medical Laboratory	Andersen lab at Scripps Research	SEARCH Alliance San Diego with Michael Quigley et al	https://www.gisaid.org	?	?	22/07/2020
USA/CA-ALSR-1546/2020	ncov	EPI_ISL_494655	?	2020-05-11	North America	USA	California	San Diego County	North America	USA	California	genome	29854	Human	?	?	20A	B.1	G	Scripps Medical Laboratory	Andersen lab at Scripps Research	SEARCH Alliance San Diego with Michael Quigley et al	https://www.gisaid.org	?	?	22/07/2020
USA/CA-ALSR-1549/2020	ncov	EPI_ISL_494656	?	2020-05-04	North America	USA	California	San Diego County	North America	USA	California	genome	29891	Human	?	?	20A	B.1	G	Scripps Medical Laboratory	Andersen lab at Scripps Research	SEARCH Alliance San Diego with Michael Quigley et al	https://www.gisaid.org	?	?	22/07/2020
USA/CA-ALSR-1550/2020	ncov	EPI_ISL_494657	?	2020-05-11	North America	USA	California	San Diego County	North America	USA	California	genome	29865	Human	?	?	20A	B.1.5.27	G	Scripps Medical Laboratory	Andersen lab at Scripps Research	SEARCH Alliance San Diego with Michael Quigley et al	https://www.gisaid.org	?	?	22/07/2020
USA/CA-ALSR-1551/2020	ncov	EPI_ISL_494658	?	2020-05-05	North America	USA	California	San Diego County	North America	USA	California	genome	29891	Human	?	?	20A	B.1	G	Scripps Medical Laboratory	Andersen lab at Scripps Research	SEARCH Alliance San Diego with Michael Quigley et al	https://www.gisaid.org	?	?	22/07/2020
USA/CA-ALSR-1556/2020	ncov	EPI_ISL_494659	?	2020-05-13	North America	USA	California	San Diego County	North America	USA	California	genome	29854	Human	?	?	20A	B.1.5.24	G	Scripps Medical Laboratory	Andersen lab at Scripps Research	SEARCH Alliance San Diego with Michael Quigley et al	https://www.gisaid.org	?	?	22/07/2020
USA/CA-ALSR-1558/2020	ncov	EPI_ISL_494660	?	2020-05-12	North America	USA	California	San Diego County	North America	USA	California	genome	29864	Human	?	?	20A	B.1	G	Scripps Medical Laboratory	Andersen lab at Scripps Research	SEARCH Alliance San Diego with Michael Quigley et al	https://www.gisaid.org	?	?	22/07/2020
USA/CA-ALSR-1560/2020	ncov	EPI_ISL_494661	?	2020-05-11	North America	USA	California	San Diego County	North America	USA	California	genome	29856	Human	?	?	20A	B.1.5	G	Scripps Medical Laboratory	Andersen lab at Scripps Research	SEARCH Alliance San Diego with Michael Quigley et al	https://www.gisaid.org	?	?	22/07/2020
USA/CA-ALSR-1566/2020	ncov	EPI_ISL_494662	?	2020-05-11	North America	USA	California	San Diego County	North America	USA	California	genome	29873	Human	?	?	20A	B.1	G	Scripps Medical Laboratory	Andersen lab at Scripps Research	SEARCH Alliance San Diego with Michael Quigley et al	https://www.gisaid.org	?	?	22/07/2020
USA/CA-ALSR-1567/2020	ncov	EPI_ISL_494663	?	2020-05-03	North America	USA	California	San Diego County	North America	USA	California	genome	29899	Human	?	?	20A	B.1.243	G	Scripps Medical Laboratory	Andersen lab at Scripps Research	SEARCH Alliance San Diego with Michael Quigley et al	https://www.gisaid.org	?	?	22/07/2020
USA/CA-ALSR-1570/2020	ncov	EPI_ISL_494664	?	2020-04-30	North America	USA	California	San Diego County	North America	USA	California	genome	29893	Human	?	?	20A	B.1.243	G	Scripps Medical Laboratory	Andersen lab at Scripps Research	SEARCH Alliance San Diego with Michael Quigley et al	https://www.gisaid.org	?	?	22/07/2020
USA/CA-ALSR-1572/2020	ncov	EPI_ISL_494665	?	2020-04-03	North America	USA	California	San Diego County	North America	USA	California	genome	29854	Human	?	?	20C	B.1	GH	Scripps Medical Laboratory	Andersen lab at Scripps Research	SEARCH Alliance San Diego with Michael Quigley et al	https://www.gisaid.org	?	?	22/07/2020
USA/CA-ALSR-1573/2020	ncov	EPI_ISL_494666	?	2020-05-14	North America	USA	California	San Diego County	North America	USA	California	genome	29865	Human	?	?	20A	B.1	GH	Scripps Medical Laboratory	Andersen lab at Scripps Research	SEARCH Alliance San Diego with Michael Quigley et al	https://www.gisaid.org	?	?	22/07/2020
USA/CA-ALSR-1574/2020	ncov	EPI_ISL_494667	?	2020-04-01	North America	USA	California	San Diego County	North America	USA	California	genome	29865	Human	?	?	20C	B.1	GH	Scripps Medical Laboratory	Andersen lab at Scripps Research	SEARCH Alliance San Diego with Michael Quigley et al	https://www.gisaid.org	?	?	22/07/2020
USA/CA-ALSR-1578/2020	ncov	EPI_ISL_494668	?	2020-04-03	North America	USA	California	San Diego County	North America	USA	California	genome	29854	Human	?	?	20C	B.1	GH	Scripps Medical Laboratory	Andersen lab at Scripps Research	SEARCH Alliance San Diego with Michael Quigley et al	https://www.gisaid.org	?	?	22/07/2020
USA/CA-ALSR-1580/2020	ncov	EPI_ISL_494669	?	2020-05-03	North America	USA	California	San Diego County	North America	USA	California	genome	29895	Human	?	?	20A	B.1.5	G	Scripps Medical Laboratory	Andersen lab at Scripps Research	SEARCH Alliance San Diego with Michael Quigley et al	https://www.gisaid.org	?	?	22/07/2020
USA/CA-ALSR-1582/2020	ncov	EPI_ISL_494670	?	2020-05-03	North America	USA	California	San Diego County	North America	USA	California	genome	29847	Human	?	?	20C	B.1	GH	Scripps Medical Laboratory	Andersen lab at Scripps Research	SEARCH Alliance San Diego with Michael Quigley et al	https://www.gisaid.org	?	?	22/07/2020
USA/CA-ALSR-1583/2020	ncov	EPI_ISL_494671	?	2020-05-05	North America	USA	California	San Diego County	North America	USA	California	genome	29851	Human	?	?	20A	B.1.5	G	Scripps Medical Laboratory	Andersen lab at Scripps Research	SEARCH Alliance San Diego with Michael Quigley et al	https://www.gisaid.org	?	?	22/07/2020
USA/CA-ALSR-1584/2020	ncov	EPI_ISL_494672	?	2020-05-19	North America	USA	California	San Diego County	North America	USA	California	genome	29865	Human	?	?	20A	B.1	G	Scripps Medical Laboratory	Andersen lab at Scripps Research	SEARCH Alliance San Diego with Michael Quigley et al	https://www.gisaid.org	?	?	22/07/2020
USA/CA-ALSR-1585/2020	ncov	EPI_ISL_494673	?	2020-04-23	North America	USA	California	San Diego County	North America	USA	California	genome	29854	Human	?	?	20A	B.1.5.27	G	Scripps Medical Laboratory	Andersen lab at Scripps Research	SEARCH Alliance San Diego with Michael Quigley et al	https://www.gisaid.org	?	?	22/07/2020
USA/CA-ALSR-1586/2020	ncov	EPI_ISL_494674	?	2020-04-28	North America	USA	California	San Diego County	North America	USA	California	genome	29864	Human	?	?	20C	B.1	GH	Scripps Medical Laboratory	Andersen lab at Scripps Research	SEARCH Alliance San Diego with Michael Quigley et al	https://www.gisaid.org	?	?	22/07/2020
USA/CA-ALSR-1587/2020	ncov	EPI_ISL_494675	?	2020-04-27	North America	USA	California	San Diego County	North America	USA	California	genome	29898	Human	?	?	20A	B.1	GH	Scripps Medical Laboratory	Andersen lab at Scripps Research	SEARCH Alliance San Diego with Michael Quigley et al	https://www.gisaid.org	?	?	22/07/2020
USA/CA-ALSR-1588/2020	ncov	EPI_ISL_494676	?	2020-04-22	North America	USA	California	San Diego County	North America	USA	California	genome	29864	Human	?	?	20C	B.1.166	GH	Scripps Medical Laboratory	Andersen lab at Scripps Research	SEARCH Alliance San Diego with Michael Quigley et al	https://www.gisaid.org	?	?	22/07/2020
USA/CA-ALSR-1589/2020	ncov	EPI_ISL_494677	?	2020-04-22	North America	USA	California	San Diego County	North America	USA	California	genome	29856	Human	?	?	20C	B.1	GH	Scripps Medical Laboratory	Andersen lab at Scripps Research	SEARCH Alliance San Diego with Michael Quigley et al	https://www.gisaid.org	?	?	22/07/2020
USA/CA-ALSR-1590/2020	ncov	EPI_ISL_494678	?	2020-04-23	North America	USA	California	San Diego County	North America	USA	California	genome	29891	Human	?	?	20C	B.1	GH	Scripps Medical Laboratory	Andersen lab at Scripps Research	SEARCH Alliance San Diego with Michael Quigley et al	https://www.gisaid.org	?	?	22/07/2020
USA/CA-ALSR-1592/2020	ncov	EPI_ISL_494679	?	2020-04-25	North America	USA	California	San Diego County	North America	USA	California	genome	29854	Human	?	?	20C	B.1.370	GH	Scripps Medical Laboratory	Andersen lab at Scripps Research	SEARCH Alliance San Diego with Michael Quigley et al	https://www.gisaid.org	?	?	22/07/2020
USA/CA-ALSR-1593/2020	ncov	EPI_ISL_494680	?	2020-04-26	North America	USA	California	San Diego County	North America	USA	California	genome	29877	Human	?	?	20C	B.1	GH	Scripps Medical Laboratory	Andersen lab at Scripps Research	SEARCH Alliance San Diego with Michael Quigley et al	https://www.gisaid.org	?	?	22/07/2020
USA/CA-ALSR-1595/2020	ncov	EPI_ISL_494681	?	2020-04-26	North America	USA	California	San Diego County	North America	USA	California	genome	29880	Human	?	?	20C	B.1.267	GH	Scripps Medical Laboratory	Andersen lab at Scripps Research	SEARCH Alliance San Diego with Michael Quigley et al	https://www.gisaid.org	?	?	22/07/2020
USA/CA-ALSR-1596/2020	ncov	EPI_ISL_494682	?	2020-04-27	North America	USA	California	San Diego County	North America	USA	California	genome	29894	Human	?	?	20A	B.1.243	G	Scripps Medical Laboratory	Andersen lab at Scripps Research	SEARCH Alliance San Diego with Michael Quigley et al	https://www.gisaid.org	?	?	22/07/2020
USA/CA-ALSR-1597/2020	ncov	EPI_ISL_494683	?	2020-04-22	North America	USA	California	San Diego County	North America	USA	California	genome	29875	Human	?	?	20A	B.1.5	G	Scripps Medical Laboratory	Andersen lab at Scripps Research	SEARCH Alliance San Diego with Michael Quigley et al	https://www.gisaid.org	?	?	22/07/2020
USA/CA-ALSR-1603/2020	ncov	EPI_ISL_494684	?	2020-04-23	North America	USA	California	San Diego County	North America	USA	California	genome	29903	Human	?	?	20C	B.1	GH	Scripps Medical Laboratory	Andersen lab at Scripps Research	SEARCH Alliance San Diego with Michael Quigley et al	https://www.gisaid.org	?	?	22/07/2020
USA/CA-ALSR-1610/2020	ncov	EPI_ISL_494685	?	2020-05-20	North America	USA	California	San Diego County	North America	USA	California	genome	29853	Human	?	?	20A	B.1.5	G	Scripps Medical Laboratory	Andersen lab at Scripps Research	SEARCH Alliance San Diego with Michael Quigley et al	https://www.gisaid.org	?	?	22/07/2020
USA/CA-ALSR-1612/2020	ncov	EPI_ISL_494686	?	2020-05-20	North America	USA	California	San Diego County	North America	USA	California	genome	29854	Human	?	?	20A	B.1.5	G	Scripps Medical Laboratory	Andersen lab at Scripps Research	SEARCH Alliance San Diego with Michael Quigley et al	https://www.gisaid.org	?	?	22/07/2020
USA/CA-ALSR-1614/2020	ncov	EPI_ISL_494687	?	2020-05-19	North America	USA	California	San Diego County	North America	USA	California	genome	29854	Human	?	?	20A	B.1	G	Scripps Medical Laboratory	Andersen lab at Scripps Research	SEARCH Alliance San Diego with Michael Quigley et al	https://www.gisaid.org	?	?	22/07/2020
USA/CA-ALSR-1615/2020	ncov	EPI_ISL_494688	?	2020-05-18	North America	USA	California	San Diego County	North America	USA	California	genome	29854	Human	?	?	20C	B.1	GH	Scripps Medical Laboratory	Andersen lab at Scripps Research	SEARCH Alliance San Diego with Michael Quigley et al	https://www.gisaid.org	?	?	22/07/2020
USA/CA-ALSR-1616/2020	ncov	EPI_ISL_494689	?	2020-04-28	North America	USA	California	San Diego County	North America	USA	California	genome	29854	Human	?	?	20C	B.1	GH	Scripps Medical Laboratory	Andersen lab at Scripps Research	SEARCH Alliance San Diego with Michael Quigley et al	https://www.gisaid.org	?	?	22/07/2020
USA/CA-ALSR-1619/2020	ncov	EPI_ISL_494690	?	2020-04-27	North America	USA	California	San Diego County	North America	USA	California	genome	29899	Human	?	?	20C	B.1	GH	Scripps Medical Laboratory	Andersen lab at Scripps Research	SEARCH Alliance San Diego with Michael Quigley et al	https://www.gisaid.org	?	?	22/07/2020
USA/CA-ALSR-1620/2020	ncov	EPI_ISL_494691	?	2020-04-23	North America	USA	California	San Diego County	North America	USA	California	genome	29854	Human	?	?	20C	B.1.166	GH	Scripps Medical Laboratory	Andersen lab at Scripps Research	SEARCH Alliance San Diego with Michael Quigley et al	https://www.gisaid.org	?	?	22/07/2020
USA/CA-ALSR-1621/2020	ncov	EPI_ISL_494692	?	2020-04-23	North America	USA	California	San Diego County	North America	USA	California	genome	29858	Human	?	?	20C	B.1	GH	Scripps Medical Laboratory	Andersen lab at Scripps Research	SEARCH Alliance San Diego with Michael Quigley et al	https://www.gisaid.org	?	?	22/07/2020
USA/CA-ALSR-1622/2020	ncov	EPI_ISL_494693	?	2020-05-19	North America	USA	California	San Diego County	North America	USA	California	genome	29849	Human	?	?	20A	B.1	G	Scripps Medical Laboratory	Andersen lab at Scripps Research	SEARCH Alliance San Diego with Michael Quigley et al	https://www.gisaid.org	?	?	22/07/2020
USA/CA-ALSR-1623/2020	ncov	EPI_ISL_494694	?	2020-05-18	North America	USA	California	San Diego County	North America	USA	California	genome	29892	Human	?	?	20A	B.1.5	G	Scripps Medical Laboratory	Andersen lab at Scripps Research	SEARCH Alliance San Diego with Michael Quigley et al	https://www.gisaid.org	?	?	22/07/2020
USA/CA-ALSR-1625/2020	ncov	EPI_ISL_494695	?	2020-04-22	North America	USA	California	San Diego County	North America	USA	California	genome	29897	Human	?	?	20C	B.1	GH	Scripps Medical Laboratory	Andersen lab at Scripps Research	SEARCH Alliance San Diego with Michael Quigley et al	https://www.gisaid.org	?	?	22/07/2020
USA/CA-ALSR-1626/2020	ncov	EPI_ISL_494696	?	2020-04-26	North America	USA	California	San Diego County	North America	USA	California	genome	29862	Human	?	?	20A	B.1.241	G	Scripps Medical Laboratory	Andersen lab at Scripps Research	SEARCH Alliance San Diego with Michael Quigley et al	https://www.gisaid.org	?	?	22/07/2020
USA/CA-ALSR-1627/2020	ncov	EPI_ISL_494697	?	2020-04-28	North America	USA	California	San Diego County	North America	USA	California	genome	29864	Human	?	?	20A	B.1.110	GH	Scripps Medical Laboratory	Andersen lab at Scripps Research	SEARCH Alliance San Diego with Michael Quigley et al	https://www.gisaid.org	?	?	22/07/2020
USA/CA-ALSR-1628/2020	ncov	EPI_ISL_494698	?	2020-04-24	North America	USA	California	San Diego County	North America	USA	California	genome	29849	Human	?	?	20C	B.1	GH	Scripps Medical Laboratory	Andersen lab at Scripps Research	SEARCH Alliance San Diego with Michael Quigley et al	https://www.gisaid.org	?	?	22/07/2020
USA/CA-ALSR-1629/2020	ncov	EPI_ISL_494699	?	2020-04-25	North America	USA	California	San Diego County	North America	USA	California	genome	29856	Human	?	?	20C	B.1.368	GH	Scripps Medical Laboratory	Andersen lab at Scripps Research	SEARCH Alliance San Diego with Michael Quigley et al	https://www.gisaid.org	?	?	22/07/2020
USA/CA-ALSR-1630/2020	ncov	EPI_ISL_494700	?	2020-04-24	North America	USA	California	San Diego County	North America	USA	California	genome	29854	Human	?	?	20C	B.1	GH	Scripps Medical Laboratory	Andersen lab at Scripps Research	SEARCH Alliance San Diego with Michael Quigley et al	https://www.gisaid.org	?	?	22/07/2020
USA/CA-ALSR-1631/2020	ncov	EPI_ISL_494701	?	2020-04-27	North America	USA	California	San Diego County	North America	USA	California	genome	29864	Human	?	?	20A	B.1.241	G	Scripps Medical Laboratory	Andersen lab at Scripps Research	SEARCH Alliance San Diego with Michael Quigley et al	https://www.gisaid.org	?	?	22/07/2020
USA/CA-ALSR-1632/2020	ncov	EPI_ISL_494702	?	2020-04-27	North America	USA	California	San Diego County	North America	USA	California	genome	29899	Human	?	?	20A	B.1	G	Scripps Medical Laboratory	Andersen lab at Scripps Research	SEARCH Alliance San Diego with Michael Quigley et al	https://www.gisaid.org	?	?	22/07/2020
USA/CA-ALSR-1633/2020	ncov	EPI_ISL_494703	?	2020-05-18	North America	USA	California	San Diego County	North America	USA	California	genome	29854	Human	?	?	20A	B.1.5	G	Scripps Medical Laboratory	Andersen lab at Scripps Research	SEARCH Alliance San Diego with Michael Quigley et al	https://www.gisaid.org	?	?	22/07/2020
USA/CA-ALSR-1634/2020	ncov	EPI_ISL_494704	?	2020-04-23	North America	USA	California	San Diego County	North America	USA	California	genome	29862	Human	?	?	20C	B.1	GH	Scripps Medical Laboratory	Andersen lab at Scripps Research	SEARCH Alliance San Diego with Michael Quigley et al	https://www.gisaid.org	?	?	22/07/2020
USA/CA-ALSR-1636/2020	ncov	EPI_ISL_494705	?	2020-04-24	North America	USA	California	San Diego County	North America	USA	California	genome	29865	Human	?	?	20C	B.1	GH	Scripps Medical Laboratory	Andersen lab at Scripps Research	SEARCH Alliance San Diego with Michael Quigley et al	https://www.gisaid.org	?	?	22/07/2020
USA/CA-ALSR-1638/2020	ncov	EPI_ISL_494706	?	2020-05-19	North America	USA	California	San Diego County	North America	USA	California	genome	29864	Human	?	?	20C	B.1	GH	Scripps Medical Laboratory	Andersen lab at Scripps Research	SEARCH Alliance San Diego with Michael Quigley et al	https://www.gisaid.org	?	?	22/07/2020
USA/CA-ALSR-1640/2020	ncov	EPI_ISL_494707	?	2020-04-23	North America	USA	California	San Diego County	North America	USA	California	genome	29886	Human	?	?	20C	B.1	GH	Scripps Medical Laboratory	Andersen lab at Scripps Research	SEARCH Alliance San Diego with Michael Quigley et al	https://www.gisaid.org	?	?	22/07/2020
USA/CA-ALSR-1641/2020	ncov	EPI_ISL_494708	?	2020-05-19	North America	USA	California	San Diego County	North America	USA	California	genome	29865	Human	?	?	20C	B.1.2	GH	Scripps Medical Laboratory	Andersen lab at Scripps Research	SEARCH Alliance San Diego with Michael Quigley et al	https://www.gisaid.org	?	?	22/07/2020
USA/CA-ALSR-1643/2020	ncov	EPI_ISL_494709	?	2020-04-23	North America	USA	California	San Diego County	North America	USA	California	genome	29864	Human	?	?	20C	B.1	GH	Scripps Medical Laboratory	Andersen lab at Scripps Research	SEARCH Alliance San Diego with Michael Quigley et al	https://www.gisaid.org	?	?	22/07/2020
USA/CA-ALSR-1645/2020	ncov	EPI_ISL_494710	?	2020-04-22	North America	USA	California	San Diego County	North America	USA	California	genome	29859	Human	?	?	20C	B.1	GH	Scripps Medical Laboratory	Andersen lab at Scripps Research	SEARCH Alliance San Diego with Michael Quigley et al	https://www.gisaid.org	?	?	22/07/2020
USA/CA-ALSR-1646/2020	ncov	EPI_ISL_494711	?	2020-05-18	North America	USA	California	San Diego County	North America	USA	California	genome	29849	Human	?	?	20A	B.1	G	Scripps Medical Laboratory	Andersen lab at Scripps Research	SEARCH Alliance San Diego with Michael Quigley et al	https://www.gisaid.org	?	?	22/07/2020
USA/CA-ALSR-1647/2020	ncov	EPI_ISL_494712	?	2020-04-27	North America	USA	California	San Diego County	North America	USA	California	genome	29863	Human	?	?	20C	B.1	GH	Scripps Medical Laboratory	Andersen lab at Scripps Research	SEARCH Alliance San Diego with Michael Quigley et al	https://www.gisaid.org	?	?	22/07/2020
USA/CA-ALSR-1648/2020	ncov	EPI_ISL_494713	?	2020-04-26	North America	USA	California	San Diego County	North America	USA	California	genome	29856	Human	?	?	20C	B.1	GH	Scripps Medical Laboratory	Andersen lab at Scripps Research	SEARCH Alliance San Diego with Michael Quigley et al	https://www.gisaid.org	?	?	22/07/2020
USA/CA-ALSR-1649/2020	ncov	EPI_ISL_494714	?	2020-03-23	North America	USA	California	San Diego County	North America	USA	California	genome	29901	Human	?	?	20A	B.1.5.27	G	San Diego County Public Health Laboratory	Andersen lab at Scripps Research	SEARCH Alliance San Diego with Tracy Basler et al	https://www.gisaid.org	?	?	22/07/2020
USA/CA-ALSR-1650/2020	ncov	EPI_ISL_494715	?	2020-04-01	North America	USA	California	San Diego County	North America	USA	California	genome	29856	Human	?	?	20C	B.1.2	GH	San Diego County Public Health Laboratory	Andersen lab at Scripps Research	SEARCH Alliance San Diego with Tracy Basler et al	https://www.gisaid.org	?	?	22/07/2020
USA/CA-ALSR-1651/2020	ncov	EPI_ISL_494716	?	2020-03-25	North America	USA	California	San Diego County	North America	USA	California	genome	29897	Human	?	?	20A	B.1	GH	San Diego County Public Health Laboratory	Andersen lab at Scripps Research	SEARCH Alliance San Diego with Tracy Basler et al	https://www.gisaid.org	?	?	22/07/2020
USA/CA-ALSR-1653/2020	ncov	EPI_ISL_494717	?	2020-04-01	North America	USA	California	San Diego County	North America	USA	California	genome	29891	Human	?	?	20C	B.1	GH	San Diego County Public Health Laboratory	Andersen lab at Scripps Research	SEARCH Alliance San Diego with Tracy Basler et al	https://www.gisaid.org	?	?	22/07/2020
USA/CA-ALSR-1654/2020	ncov	EPI_ISL_494718	?	2020-03-24	North America	USA	California	San Diego County	North America	USA	California	genome	29899	Human	?	?	20C	B.1.299	GH	San Diego County Public Health Laboratory	Andersen lab at Scripps Research	SEARCH Alliance San Diego with Tracy Basler et al	https://www.gisaid.org	?	?	22/07/2020
USA/CA-ALSR-1657/2020	ncov	EPI_ISL_494719	?	2020-04-01	North America	USA	California	San Diego County	North America	USA	California	genome	29854	Human	?	?	20C	B.1.2	GH	San Diego County Public Health Laboratory	Andersen lab at Scripps Research	SEARCH Alliance San Diego with Tracy Basler et al	https://www.gisaid.org	?	?	22/07/2020
USA/CA-ALSR-1658/2020	ncov	EPI_ISL_494720	?	2020-04-01	North America	USA	California	San Diego County	North America	USA	California	genome	29898	Human	?	?	20C	B.1.2	GH	San Diego County Public Health Laboratory	Andersen lab at Scripps Research	SEARCH Alliance San Diego with Tracy Basler et al	https://www.gisaid.org	?	?	22/07/2020
USA/CA-ALSR-1660/2020	ncov	EPI_ISL_494721	?	2020-03-20	North America	USA	California	San Diego County	North America	USA	California	genome	29886	Human	?	?	20A	B.1	G	San Diego County Public Health Laboratory	Andersen lab at Scripps Research	SEARCH Alliance San Diego with Tracy Basler et al	https://www.gisaid.org	?	?	22/07/2020
USA/CA-ALSR-1661/2020	ncov	EPI_ISL_494722	?	2020-04-02	North America	USA	California	San Diego County	North America	USA	California	genome	29903	Human	?	?	20C	B.1.2	GH	San Diego County Public Health Laboratory	Andersen lab at Scripps Research	SEARCH Alliance San Diego with Tracy Basler et al	https://www.gisaid.org	?	?	22/07/2020
USA/CA-ALSR-1662/2020	ncov	EPI_ISL_494723	?	2020-03-25	North America	USA	California	San Diego County	North America	USA	California	genome	29854	Human	?	?	20C	B.1.166	GH	San Diego County Public Health Laboratory	Andersen lab at Scripps Research	SEARCH Alliance San Diego with Tracy Basler et al	https://www.gisaid.org	?	?	22/07/2020
USA/CA-ALSR-1663/2020	ncov	EPI_ISL_494724	?	2020-04-02	North America	USA	California	San Diego County	North America	USA	California	genome	29903	Human	?	?	20C	B.1	GH	San Diego County Public Health Laboratory	Andersen lab at Scripps Research	SEARCH Alliance San Diego with Tracy Basler et al	https://www.gisaid.org	?	?	22/07/2020
USA/CA-ALSR-1664/2020	ncov	EPI_ISL_494725	?	2020-04-01	North America	USA	California	San Diego County	North America	USA	California	genome	29894	Human	?	?	20C	B.1.2	GH	San Diego County Public Health Laboratory	Andersen lab at Scripps Research	SEARCH Alliance San Diego with Tracy Basler et al	https://www.gisaid.org	?	?	22/07/2020
USA/CA-ALSR-1665/2020	ncov	EPI_ISL_494726	?	2020-04-02	North America	USA	California	San Diego County	North America	USA	California	genome	29887	Human	?	?	20C	B.1.2	GH	San Diego County Public Health Laboratory	Andersen lab at Scripps Research	SEARCH Alliance San Diego with Tracy Basler et al	https://www.gisaid.org	?	?	22/07/2020
USA/CA-ALSR-1667/2020	ncov	EPI_ISL_494727	?	2020-03-24	North America	USA	California	San Diego County	North America	USA	California	genome	29858	Human	?	?	20C	B.1	GH	San Diego County Public Health Laboratory	Andersen lab at Scripps Research	SEARCH Alliance San Diego with Tracy Basler et al	https://www.gisaid.org	?	?	22/07/2020
USA/CA-ALSR-1668/2020	ncov	EPI_ISL_494728	?	2020-03-24	North America	USA	California	San Diego County	North America	USA	California	genome	29899	Human	?	?	19A	B	L	San Diego County Public Health Laboratory	Andersen lab at Scripps Research	SEARCH Alliance San Diego with Tracy Basler et al	https://www.gisaid.org	?	?	22/07/2020
USA/CA-ALSR-1669/2020	ncov	EPI_ISL_494729	?	2020-03-20	North America	USA	California	San Diego County	North America	USA	California	genome	29895	Human	?	?	20C	B.1.320	GH	San Diego County Public Health Laboratory	Andersen lab at Scripps Research	SEARCH Alliance San Diego with Tracy Basler et al	https://www.gisaid.org	?	?	22/07/2020
USA/CA-ALSR-1670/2020	ncov	EPI_ISL_494730	?	2020-04-02	North America	USA	California	San Diego County	North America	USA	California	genome	29897	Human	?	?	20A	B.1.98	G	San Diego County Public Health Laboratory	Andersen lab at Scripps Research	SEARCH Alliance San Diego with Tracy Basler et al	https://www.gisaid.org	?	?	22/07/2020
USA/CA-ALSR-1671/2020	ncov	EPI_ISL_494731	?	2020-04-02	North America	USA	California	San Diego County	North America	USA	California	genome	29857	Human	?	?	20C	B.1.2	GH	San Diego County Public Health Laboratory	Andersen lab at Scripps Research	SEARCH Alliance San Diego with Tracy Basler et al	https://www.gisaid.org	?	?	22/07/2020
USA/CA-ALSR-1672/2020	ncov	EPI_ISL_494732	?	2020-03-24	North America	USA	California	San Diego County	North America	USA	California	genome	29865	Human	?	?	20C	B.1	GH	San Diego County Public Health Laboratory	Andersen lab at Scripps Research	SEARCH Alliance San Diego with Tracy Basler et al	https://www.gisaid.org	?	?	22/07/2020
USA/CA-ALSR-1673/2020	ncov	EPI_ISL_494733	?	2020-03-19	North America	USA	California	San Diego County	North America	USA	California	genome	29896	Human	?	?	20C	B.1	GH	San Diego County Public Health Laboratory	Andersen lab at Scripps Research	SEARCH Alliance San Diego with Tracy Basler et al	https://www.gisaid.org	?	?	22/07/2020
USA/CA-ALSR-1674/2020	ncov	EPI_ISL_494734	?	2020-03-20	North America	USA	California	San Diego County	North America	USA	California	genome	29901	Human	?	?	20C	B.1	GH	San Diego County Public Health Laboratory	Andersen lab at Scripps Research	SEARCH Alliance San Diego with Tracy Basler et al	https://www.gisaid.org	?	?	22/07/2020
USA/CA-ALSR-1675/2020	ncov	EPI_ISL_494735	?	2020-03-24	North America	USA	California	San Diego County	North America	USA	California	genome	29864	Human	?	?	20C	B.1	GH	San Diego County Public Health Laboratory	Andersen lab at Scripps Research	SEARCH Alliance San Diego with Tracy Basler et al	https://www.gisaid.org	?	?	22/07/2020
USA/CA-ALSR-1676/2020	ncov	EPI_ISL_494736	?	2020-04-01	North America	USA	California	San Diego County	North America	USA	California	genome	29899	Human	?	?	20C	B.1.2	GH	San Diego County Public Health Laboratory	Andersen lab at Scripps Research	SEARCH Alliance San Diego with Tracy Basler et al	https://www.gisaid.org	?	?	22/07/2020
USA/CA-ALSR-1677/2020	ncov	EPI_ISL_494737	?	2020-04-02	North America	USA	California	San Diego County	North America	USA	California	genome	29900	Human	?	?	20C	B.1.2	GH	San Diego County Public Health Laboratory	Andersen lab at Scripps Research	SEARCH Alliance San Diego with Tracy Basler et al	https://www.gisaid.org	?	?	22/07/2020
USA/CA-ALSR-1678/2020	ncov	EPI_ISL_494738	?	2020-04-03	North America	USA	California	San Diego County	North America	USA	California	genome	29854	Human	?	?	20C	B.1.5	GH	San Diego County Public Health Laboratory	Andersen lab at Scripps Research	SEARCH Alliance San Diego with Tracy Basler et al	https://www.gisaid.org	?	?	22/07/2020
USA/CA-ALSR-1681/2020	ncov	EPI_ISL_494739	?	2020-04-01	North America	USA	California	San Diego County	North America	USA	California	genome	29888	Human	?	?	20C	B.1.2	GH	San Diego County Public Health Laboratory	Andersen lab at Scripps Research	SEARCH Alliance San Diego with Tracy Basler et al	https://www.gisaid.org	?	?	22/07/2020
USA/CA-ALSR-1682/2020	ncov	EPI_ISL_494740	?	2020-03-25	North America	USA	California	San Diego County	North America	USA	California	genome	29899	Human	?	?	20A	B.1	GH	San Diego County Public Health Laboratory	Andersen lab at Scripps Research	SEARCH Alliance San Diego with Tracy Basler et al	https://www.gisaid.org	?	?	22/07/2020
USA/CA-ALSR-1683/2020	ncov	EPI_ISL_494741	?	2020-04-02	North America	USA	California	San Diego County	North America	USA	California	genome	29854	Human	?	?	20C	B.1	GH	San Diego County Public Health Laboratory	Andersen lab at Scripps Research	SEARCH Alliance San Diego with Tracy Basler et al	https://www.gisaid.org	?	?	22/07/2020
USA/CA-ALSR-1684/2020	ncov	EPI_ISL_494742	?	2020-04-01	North America	USA	California	San Diego County	North America	USA	California	genome	29864	Human	?	?	20C	B.1.2	GH	San Diego County Public Health Laboratory	Andersen lab at Scripps Research	SEARCH Alliance San Diego with Tracy Basler et al	https://www.gisaid.org	?	?	22/07/2020
USA/CA-ALSR-1685/2020	ncov	EPI_ISL_494743	?	2020-03-25	North America	USA	California	San Diego County	North America	USA	California	genome	29896	Human	?	?	20A	B.1	GH	San Diego County Public Health Laboratory	Andersen lab at Scripps Research	SEARCH Alliance San Diego with Tracy Basler et al	https://www.gisaid.org	?	?	22/07/2020
USA/CA-ALSR-1687/2020	ncov	EPI_ISL_494744	?	2020-03-25	North America	USA	California	San Diego County	North America	USA	California	genome	29894	Human	?	?	20C	B.1.166	GH	San Diego County Public Health Laboratory	Andersen lab at Scripps Research	SEARCH Alliance San Diego with Tracy Basler et al	https://www.gisaid.org	?	?	22/07/2020
USA/CA-ALSR-1688/2020	ncov	EPI_ISL_494745	?	2020-04-20	North America	USA	California	San Diego County	North America	USA	California	genome	29872	Human	?	?	20A	B.1.5.27	G	San Diego County Public Health Laboratory	Andersen lab at Scripps Research	SEARCH Alliance San Diego with Tracy Basler et al	https://www.gisaid.org	?	?	22/07/2020
USA/CA-ALSR-1689/2020	ncov	EPI_ISL_494746	?	2020-04-20	North America	USA	California	San Diego County	North America	USA	California	genome	29865	Human	?	?	20A	B.1.5.27	G	San Diego County Public Health Laboratory	Andersen lab at Scripps Research	SEARCH Alliance San Diego with Tracy Basler et al	https://www.gisaid.org	?	?	22/07/2020
USA/CA-ALSR-1735/2020	ncov	EPI_ISL_512158	?	2020-05-18	North America	USA	California	San Diego County	North America	USA	California	genome	29865	Human	?	?	20A	B.1	G	San Diego County Public Health Laboratory	Andersen lab at Scripps Research	SEARCH Alliance San Diego with Tracy Basler et al	https://www.gisaid.org	?	?	11/08/2020
USA/CA-ALSR-1736/2020	ncov	EPI_ISL_512159	?	2020-05-21	North America	USA	California	San Diego County	North America	USA	California	genome	29863	Human	?	?	20A	B.1.5	G	San Diego County Public Health Laboratory	Andersen lab at Scripps Research	SEARCH Alliance San Diego with Tracy Basler et al	https://www.gisaid.org	?	?	11/08/2020
USA/CA-ALSR-1739/2020	ncov	EPI_ISL_512160	?	2020-05-21	North America	USA	California	San Diego County	North America	USA	California	genome	29854	Human	?	?	20C	B.1	GH	San Diego County Public Health Laboratory	Andersen lab at Scripps Research	SEARCH Alliance San Diego with Tracy Basler et al	https://www.gisaid.org	?	?	11/08/2020
USA/CA-ALSR-1740/2020	ncov	EPI_ISL_512161	?	2020-05-19	North America	USA	California	San Diego County	North America	USA	California	genome	29865	Human	?	?	20A	B.1.243	G	San Diego County Public Health Laboratory	Andersen lab at Scripps Research	SEARCH Alliance San Diego with Tracy Basler et al	https://www.gisaid.org	?	?	11/08/2020
USA/CA-ALSR-1743/2020	ncov	EPI_ISL_512162	?	2020-05-11	North America	USA	California	San Diego County	North America	USA	California	genome	29856	Human	?	?	20A	B.1	G	San Diego County Public Health Laboratory	Andersen lab at Scripps Research	SEARCH Alliance San Diego with Tracy Basler et al	https://www.gisaid.org	?	?	11/08/2020
USA/CA-ALSR-1747/2020	ncov	EPI_ISL_512163	?	2020-05-29	North America	USA	California	San Diego County	North America	USA	California	genome	29901	Human	?	?	20C	B.1	GH	San Diego County Public Health Laboratory	Andersen lab at Scripps Research	SEARCH Alliance San Diego with Tracy Basler et al	https://www.gisaid.org	?	?	11/08/2020
USA/CA-ALSR-1749/2020	ncov	EPI_ISL_512164	?	2020-05-18	North America	USA	California	San Diego County	North America	USA	California	genome	29865	Human	?	?	20A	B.1	G	San Diego County Public Health Laboratory	Andersen lab at Scripps Research	SEARCH Alliance San Diego with Tracy Basler et al	https://www.gisaid.org	?	?	11/08/2020
USA/CA-ALSR-1751/2020	ncov	EPI_ISL_512165	?	2020-05-13	North America	USA	California	San Diego County	North America	USA	California	genome	29892	Human	?	?	20A	B.1.243	G	San Diego County Public Health Laboratory	Andersen lab at Scripps Research	SEARCH Alliance San Diego with Tracy Basler et al	https://www.gisaid.org	?	?	11/08/2020
USA/CA-ALSR-1753/2020	ncov	EPI_ISL_512166	?	2020-05-18	North America	USA	California	San Diego County	North America	USA	California	genome	29879	Human	?	?	20A	B.1	G	San Diego County Public Health Laboratory	Andersen lab at Scripps Research	SEARCH Alliance San Diego with Tracy Basler et al	https://www.gisaid.org	?	?	11/08/2020
USA/CA-ALSR-1756/2020	ncov	EPI_ISL_512167	?	2020-05-21	North America	USA	California	San Diego County	North America	USA	California	genome	29903	Human	?	?	20A	B.1.5.27	G	San Diego County Public Health Laboratory	Andersen lab at Scripps Research	SEARCH Alliance San Diego with Tracy Basler et al	https://www.gisaid.org	?	?	11/08/2020
USA/CA-ALSR-1759/2020	ncov	EPI_ISL_512168	?	2020-05-16	North America	USA	California	San Diego County	North America	USA	California	genome	29892	Human	?	?	20A	B.1.189	G	San Diego County Public Health Laboratory	Andersen lab at Scripps Research	SEARCH Alliance San Diego with Tracy Basler et al	https://www.gisaid.org	?	?	11/08/2020
USA/CA-ALSR-1760/2020	ncov	EPI_ISL_512169	?	2020-05-13	North America	USA	California	San Diego County	North America	USA	California	genome	29864	Human	?	?	20A	B.1.241	G	San Diego County Public Health Laboratory	Andersen lab at Scripps Research	SEARCH Alliance San Diego with Tracy Basler et al	https://www.gisaid.org	?	?	11/08/2020
USA/CA-ALSR-1761/2020	ncov	EPI_ISL_512170	?	2020-05-12	North America	USA	California	San Diego County	North America	USA	California	genome	29864	Human	?	?	20A	B.1.243	G	San Diego County Public Health Laboratory	Andersen lab at Scripps Research	SEARCH Alliance San Diego with Tracy Basler et al	https://www.gisaid.org	?	?	11/08/2020
USA/CA-ALSR-1763/2020	ncov	EPI_ISL_512171	?	2020-05-21	North America	USA	California	San Diego County	North America	USA	California	genome	29854	Human	?	?	20A	B.1.5	G	San Diego County Public Health Laboratory	Andersen lab at Scripps Research	SEARCH Alliance San Diego with Tracy Basler et al	https://www.gisaid.org	?	?	11/08/2020
USA/CA-ALSR-1771/2020	ncov	EPI_ISL_512172	?	2020-05-13	North America	USA	California	San Diego County	North America	USA	California	genome	29877	Human	?	?	20A	B.1.5.27	G	San Diego County Public Health Laboratory	Andersen lab at Scripps Research	SEARCH Alliance San Diego with Tracy Basler et al	https://www.gisaid.org	?	?	11/08/2020
USA/CA-ALSR-1772/2020	ncov	EPI_ISL_512173	?	2020-05-21	North America	USA	California	San Diego County	North America	USA	California	genome	29854	Human	?	?	20C	B.1.360	GH	San Diego County Public Health Laboratory	Andersen lab at Scripps Research	SEARCH Alliance San Diego with Tracy Basler et al	https://www.gisaid.org	?	?	11/08/2020
USA/CA-ALSR-1773/2020	ncov	EPI_ISL_512174	?	2020-05-13	North America	USA	California	San Diego County	North America	USA	California	genome	29865	Human	?	?	20A	B.1.5.27	G	San Diego County Public Health Laboratory	Andersen lab at Scripps Research	SEARCH Alliance San Diego with Tracy Basler et al	https://www.gisaid.org	?	?	11/08/2020
USA/CA-ALSR-1775/2020	ncov	EPI_ISL_512175	?	2020-05-13	North America	USA	California	San Diego County	North America	USA	California	genome	29858	Human	?	?	20A	B.1.5.27	G	San Diego County Public Health Laboratory	Andersen lab at Scripps Research	SEARCH Alliance San Diego with Tracy Basler et al	https://www.gisaid.org	?	?	11/08/2020
USA/CA-ALSR-1776/2020	ncov	EPI_ISL_512176	?	2020-05-29	North America	USA	California	San Diego County	North America	USA	California	genome	29854	Human	?	?	20A	B.1.5	G	San Diego County Public Health Laboratory	Andersen lab at Scripps Research	SEARCH Alliance San Diego with Tracy Basler et al	https://www.gisaid.org	?	?	11/08/2020
USA/CA-ALSR-1778/2020	ncov	EPI_ISL_512177	?	2020-05-18	North America	USA	California	San Diego County	North America	USA	California	genome	29849	Human	?	?	20A	B.1	G	San Diego County Public Health Laboratory	Andersen lab at Scripps Research	SEARCH Alliance San Diego with Tracy Basler et al	https://www.gisaid.org	?	?	11/08/2020
USA/CA-ALSR-1779/2020	ncov	EPI_ISL_512178	?	2020-05-13	North America	USA	California	San Diego County	North America	USA	California	genome	29854	Human	?	?	20A	B.1	G	San Diego County Public Health Laboratory	Andersen lab at Scripps Research	SEARCH Alliance San Diego with Tracy Basler et al	https://www.gisaid.org	?	?	11/08/2020
USA/CA-ALSR-1781/2020	ncov	EPI_ISL_512179	?	2020-05-21	North America	USA	California	San Diego County	North America	USA	California	genome	29854	Human	?	?	20C	B.1.360	GH	San Diego County Public Health Laboratory	Andersen lab at Scripps Research	SEARCH Alliance San Diego with Tracy Basler et al	https://www.gisaid.org	?	?	11/08/2020
USA/CA-ALSR-1782/2020	ncov	EPI_ISL_512180	?	2020-05-05	North America	USA	California	San Diego County	North America	USA	California	genome	29853	Human	?	?	20A	B.1	G	San Diego County Public Health Laboratory	Andersen lab at Scripps Research	SEARCH Alliance San Diego with Tracy Basler et al	https://www.gisaid.org	?	?	11/08/2020
USA/CA-ALSR-1783/2020	ncov	EPI_ISL_512181	?	2020-05-16	North America	USA	California	San Diego County	North America	USA	California	genome	29893	Human	?	?	20A	B.1.189	G	San Diego County Public Health Laboratory	Andersen lab at Scripps Research	SEARCH Alliance San Diego with Tracy Basler et al	https://www.gisaid.org	?	?	11/08/2020
USA/CA-ALSR-1784/2020	ncov	EPI_ISL_512182	?	2020-05-12	North America	USA	California	San Diego County	North America	USA	California	genome	29862	Human	?	?	20A	B.1.5.27	G	San Diego County Public Health Laboratory	Andersen lab at Scripps Research	SEARCH Alliance San Diego with Tracy Basler et al	https://www.gisaid.org	?	?	11/08/2020
USA/CA-ALSR-1785/2020	ncov	EPI_ISL_512183	?	2020-05-12	North America	USA	California	San Diego County	North America	USA	California	genome	29854	Human	?	?	20A	B.1.5.27	G	San Diego County Public Health Laboratory	Andersen lab at Scripps Research	SEARCH Alliance San Diego with Tracy Basler et al	https://www.gisaid.org	?	?	11/08/2020
USA/CA-ALSR-1786/2020	ncov	EPI_ISL_512184	?	2020-05-05	North America	USA	California	San Diego County	North America	USA	California	genome	29864	Human	?	?	20A	B.1	G	San Diego County Public Health Laboratory	Andersen lab at Scripps Research	SEARCH Alliance San Diego with Tracy Basler et al	https://www.gisaid.org	?	?	11/08/2020
USA/CA-ALSR-1788/2020	ncov	EPI_ISL_512185	?	2020-05-12	North America	USA	California	San Diego County	North America	USA	California	genome	29861	Human	?	?	20A	B.1.5.27	G	San Diego County Public Health Laboratory	Andersen lab at Scripps Research	SEARCH Alliance San Diego with Tracy Basler et al	https://www.gisaid.org	?	?	11/08/2020
USA/CA-ALSR-1789/2020	ncov	EPI_ISL_512186	?	2020-05-11	North America	USA	California	San Diego County	North America	USA	California	genome	29886	Human	?	?	20A	B.1.5	G	San Diego County Public Health Laboratory	Andersen lab at Scripps Research	SEARCH Alliance San Diego with Tracy Basler et al	https://www.gisaid.org	?	?	11/08/2020
USA/CA-ALSR-1791/2020	ncov	EPI_ISL_512187	?	2020-05-13	North America	USA	California	San Diego County	North America	USA	California	genome	29854	Human	?	?	20A	B.1	G	San Diego County Public Health Laboratory	Andersen lab at Scripps Research	SEARCH Alliance San Diego with Tracy Basler et al	https://www.gisaid.org	?	?	11/08/2020
USA/CA-ALSR-1793/2020	ncov	EPI_ISL_512188	?	2020-05-18	North America	USA	California	San Diego County	North America	USA	California	genome	29865	Human	?	?	20A	B.1.5	G	San Diego County Public Health Laboratory	Andersen lab at Scripps Research	SEARCH Alliance San Diego with Tracy Basler et al	https://www.gisaid.org	?	?	11/08/2020
USA/CA-ALSR-1795/2020	ncov	EPI_ISL_512189	?	2020-05-12	North America	USA	California	San Diego County	North America	USA	California	genome	29895	Human	?	?	20A	B.1.243	G	San Diego County Public Health Laboratory	Andersen lab at Scripps Research	SEARCH Alliance San Diego with Tracy Basler et al	https://www.gisaid.org	?	?	11/08/2020
USA/CA-ALSR-1798/2020	ncov	EPI_ISL_512190	?	2020-05-12	North America	USA	California	San Diego County	North America	USA	California	genome	29854	Human	?	?	20C	B.1.299	GH	San Diego County Public Health Laboratory	Andersen lab at Scripps Research	SEARCH Alliance San Diego with Tracy Basler et al	https://www.gisaid.org	?	?	11/08/2020
USA/CA-ALSR-1800/2020	ncov	EPI_ISL_512191	?	2020-05-11	North America	USA	California	San Diego County	North America	USA	California	genome	29854	Human	?	?	20C	B.1.299	GH	San Diego County Public Health Laboratory	Andersen lab at Scripps Research	SEARCH Alliance San Diego with Tracy Basler et al	https://www.gisaid.org	?	?	11/08/2020
USA/CA-ALSR-1801/2020	ncov	EPI_ISL_512192	?	2020-05-12	North America	USA	California	San Diego County	North America	USA	California	genome	29891	Human	?	?	20A	B.1.5.27	G	San Diego County Public Health Laboratory	Andersen lab at Scripps Research	SEARCH Alliance San Diego with Tracy Basler et al	https://www.gisaid.org	?	?	11/08/2020
USA/CA-ALSR-1802/2020	ncov	EPI_ISL_512193	?	2020-05-12	North America	USA	California	San Diego County	North America	USA	California	genome	29887	Human	?	?	20A	B.1.243	G	San Diego County Public Health Laboratory	Andersen lab at Scripps Research	SEARCH Alliance San Diego with Tracy Basler et al	https://www.gisaid.org	?	?	11/08/2020
USA/CA-ALSR-1804/2020	ncov	EPI_ISL_512194	?	2020-05-11	North America	USA	California	San Diego County	North America	USA	California	genome	29864	Human	?	?	20C	B.1.166	GH	San Diego County Public Health Laboratory	Andersen lab at Scripps Research	SEARCH Alliance San Diego with Tracy Basler et al	https://www.gisaid.org	?	?	11/08/2020
USA/CA-ALSR-1816/2020	ncov	EPI_ISL_512195	?	2020-05-14	North America	USA	California	San Diego County	North America	USA	California	genome	29899	Human	?	?	20A	B.1.5.27	G	San Diego County Public Health Laboratory	Andersen lab at Scripps Research	SEARCH Alliance San Diego with Tracy Basler et al	https://www.gisaid.org	?	?	11/08/2020
USA/CA-ALSR-1818/2020	ncov	EPI_ISL_512196	?	2020-05-20	North America	USA	California	San Diego County	North America	USA	California	genome	29856	Human	?	?	20A	B.1.5	G	San Diego County Public Health Laboratory	Andersen lab at Scripps Research	SEARCH Alliance San Diego with Tracy Basler et al	https://www.gisaid.org	?	?	11/08/2020
USA/CA-ALSR-1826/2020	ncov	EPI_ISL_512197	?	2020-05-19	North America	USA	California	San Diego County	North America	USA	California	genome	29886	Human	?	?	20A	B.1.5	G	San Diego County Public Health Laboratory	Andersen lab at Scripps Research	SEARCH Alliance San Diego with Tracy Basler et al	https://www.gisaid.org	?	?	11/08/2020
USA/CA-ALSR-1827/2020	ncov	EPI_ISL_512198	?	2020-05-14	North America	USA	California	San Diego County	North America	USA	California	genome	29877	Human	?	?	20A	B.1.5.27	G	San Diego County Public Health Laboratory	Andersen lab at Scripps Research	SEARCH Alliance San Diego with Tracy Basler et al	https://www.gisaid.org	?	?	11/08/2020
USA/CA-ALSR-1829/2020	ncov	EPI_ISL_512199	?	2020-05-19	North America	USA	California	San Diego County	North America	USA	California	genome	29865	Human	?	?	20C	B.1.336	GH	San Diego County Public Health Laboratory	Andersen lab at Scripps Research	SEARCH Alliance San Diego with Tracy Basler et al	https://www.gisaid.org	?	?	11/08/2020
USA/CA-ALSR-1831/2020	ncov	EPI_ISL_512200	?	2020-05-19	North America	USA	California	San Diego County	North America	USA	California	genome	29865	Human	?	?	20A	B.1.5	G	San Diego County Public Health Laboratory	Andersen lab at Scripps Research	SEARCH Alliance San Diego with Tracy Basler et al	https://www.gisaid.org	?	?	11/08/2020
USA/CA-ALSR-1832/2020	ncov	EPI_ISL_512201	?	2020-05-15	North America	USA	California	San Diego County	North America	USA	California	genome	29892	Human	?	?	20C	B.1.166	GH	San Diego County Public Health Laboratory	Andersen lab at Scripps Research	SEARCH Alliance San Diego with Tracy Basler et al	https://www.gisaid.org	?	?	11/08/2020
USA/CA-ALSR-1833/2020	ncov	EPI_ISL_512202	?	2020-05-28	North America	USA	California	San Diego County	North America	USA	California	genome	29854	Human	?	?	20A	B.1.241	G	San Diego County Public Health Laboratory	Andersen lab at Scripps Research	SEARCH Alliance San Diego with Tracy Basler et al	https://www.gisaid.org	?	?	11/08/2020
USA/CA-ALSR-1837/2020	ncov	EPI_ISL_512203	?	2020-05-18	North America	USA	California	San Diego County	North America	USA	California	genome	29856	Human	?	?	20A	B.1.5	G	San Diego County Public Health Laboratory	Andersen lab at Scripps Research	SEARCH Alliance San Diego with Tracy Basler et al	https://www.gisaid.org	?	?	11/08/2020
USA/CA-ALSR-1841/2020	ncov	EPI_ISL_512204	?	2020-05-18	North America	USA	California	San Diego County	North America	USA	California	genome	29854	Human	?	?	20A	B.1	G	San Diego County Public Health Laboratory	Andersen lab at Scripps Research	SEARCH Alliance San Diego with Tracy Basler et al	https://www.gisaid.org	?	?	11/08/2020
USA/CA-ALSR-1844/2020	ncov	EPI_ISL_512205	?	2020-05-19	North America	USA	California	San Diego County	North America	USA	California	genome	29849	Human	?	?	20C	B.1.320	GH	San Diego County Public Health Laboratory	Andersen lab at Scripps Research	SEARCH Alliance San Diego with Tracy Basler et al	https://www.gisaid.org	?	?	11/08/2020
USA/CA-ALSR-1845/2020	ncov	EPI_ISL_512206	?	2020-05-18	North America	USA	California	San Diego County	North America	USA	California	genome	29854	Human	?	?	20C	B.1	GH	San Diego County Public Health Laboratory	Andersen lab at Scripps Research	SEARCH Alliance San Diego with Tracy Basler et al	https://www.gisaid.org	?	?	11/08/2020
USA/CA-ALSR-1848/2020	ncov	EPI_ISL_512207	?	2020-05-19	North America	USA	California	San Diego County	North America	USA	California	genome	29864	Human	?	?	20A	B.1.5	G	San Diego County Public Health Laboratory	Andersen lab at Scripps Research	SEARCH Alliance San Diego with Tracy Basler et al	https://www.gisaid.org	?	?	11/08/2020
USA/CA-ALSR-1854/2020	ncov	EPI_ISL_512208	?	2020-05-19	North America	USA	California	San Diego County	North America	USA	California	genome	29896	Human	?	?	20A	B.1.189	G	San Diego County Public Health Laboratory	Andersen lab at Scripps Research	SEARCH Alliance San Diego with Tracy Basler et al	https://www.gisaid.org	?	?	11/08/2020
USA/CA-ALSR-1859/2020	ncov	EPI_ISL_512209	?	2020-05-18	North America	USA	California	San Diego County	North America	USA	California	genome	29854	Human	?	?	20A	B.1.5	G	San Diego County Public Health Laboratory	Andersen lab at Scripps Research	SEARCH Alliance San Diego with Tracy Basler et al	https://www.gisaid.org	?	?	11/08/2020
USA/CA-ALSR-1860/2020	ncov	EPI_ISL_512210	?	2020-05-19	North America	USA	California	San Diego County	North America	USA	California	genome	29856	Human	?	?	20A	B.1.243	G	San Diego County Public Health Laboratory	Andersen lab at Scripps Research	SEARCH Alliance San Diego with Tracy Basler et al	https://www.gisaid.org	?	?	11/08/2020
USA/CA-ALSR-1862/2020	ncov	EPI_ISL_512211	?	2020-05-19	North America	USA	California	San Diego County	North America	USA	California	genome	29856	Human	?	?	20A	B.1.5	G	San Diego County Public Health Laboratory	Andersen lab at Scripps Research	SEARCH Alliance San Diego with Tracy Basler et al	https://www.gisaid.org	?	?	11/08/2020
USA/CA-ALSR-1866/2020	ncov	EPI_ISL_512212	?	2020-05-20	North America	USA	California	San Diego County	North America	USA	California	genome	29863	Human	?	?	20A	B.1.5	G	San Diego County Public Health Laboratory	Andersen lab at Scripps Research	SEARCH Alliance San Diego with Tracy Basler et al	https://www.gisaid.org	?	?	11/08/2020
USA/CA-ALSR-1869/2020	ncov	EPI_ISL_512213	?	2020-05-19	North America	USA	California	San Diego County	North America	USA	California	genome	29864	Human	?	?	20A	B.1.5	G	San Diego County Public Health Laboratory	Andersen lab at Scripps Research	SEARCH Alliance San Diego with Tracy Basler et al	https://www.gisaid.org	?	?	11/08/2020
USA/CA-ALSR-1876/2020	ncov	EPI_ISL_512214	?	2020-05-20	North America	USA	California	San Diego County	North America	USA	California	genome	29864	Human	?	?	20C	B.1	GH	San Diego County Public Health Laboratory	Andersen lab at Scripps Research	SEARCH Alliance San Diego with Tracy Basler et al	https://www.gisaid.org	?	?	11/08/2020
USA/CA-ALSR-1877/2020	ncov	EPI_ISL_512215	?	2020-05-20	North America	USA	California	San Diego County	North America	USA	California	genome	29903	Human	?	?	20A	B.1.243	G	San Diego County Public Health Laboratory	Andersen lab at Scripps Research	SEARCH Alliance San Diego with Tracy Basler et al	https://www.gisaid.org	?	?	11/08/2020
USA/CA-ALSR-1878/2020	ncov	EPI_ISL_512216	?	2020-05-20	North America	USA	California	San Diego County	North America	USA	California	genome	29839	Human	?	?	20B	B.1.1	GR	San Diego County Public Health Laboratory	Andersen lab at Scripps Research	SEARCH Alliance San Diego with Tracy Basler et al	https://www.gisaid.org	?	?	11/08/2020
USA/CA-ALSR-1880/2020	ncov	EPI_ISL_512217	?	2020-05-20	North America	USA	California	San Diego County	North America	USA	California	genome	29860	Human	?	?	20B	B.1.1	GR	San Diego County Public Health Laboratory	Andersen lab at Scripps Research	SEARCH Alliance San Diego with Tracy Basler et al	https://www.gisaid.org	?	?	11/08/2020
USA/CA-ALSR-1887/2020	ncov	EPI_ISL_512218	?	2020-05-20	North America	USA	California	San Diego County	North America	USA	California	genome	29848	Human	?	?	20B	B.1.1	GR	San Diego County Public Health Laboratory	Andersen lab at Scripps Research	SEARCH Alliance San Diego with Tracy Basler et al	https://www.gisaid.org	?	?	11/08/2020
USA/CA-ALSR-1888/2020	ncov	EPI_ISL_512219	?	2020-05-20	North America	USA	California	San Diego County	North America	USA	California	genome	29848	Human	?	?	20B	B.1.1	GR	San Diego County Public Health Laboratory	Andersen lab at Scripps Research	SEARCH Alliance San Diego with Tracy Basler et al	https://www.gisaid.org	?	?	11/08/2020
USA/CA-ALSR-1889/2020	ncov	EPI_ISL_512220	?	2020-05-20	North America	USA	California	San Diego County	North America	USA	California	genome	29855	Human	?	?	20A	B.1.5	G	San Diego County Public Health Laboratory	Andersen lab at Scripps Research	SEARCH Alliance San Diego with Tracy Basler et al	https://www.gisaid.org	?	?	11/08/2020
USA/CA-ALSR-1894/2020	ncov	EPI_ISL_512221	?	2020-04-22	North America	USA	California	San Diego County	North America	USA	California	genome	29865	Human	?	?	20A	B.1	G	San Diego County Public Health Laboratory	Andersen lab at Scripps Research	SEARCH Alliance San Diego with Tracy Basler et al	https://www.gisaid.org	?	?	11/08/2020
USA/CA-ALSR-1898/2020	ncov	EPI_ISL_512222	?	2020-04-22	North America	USA	California	San Diego County	North America	USA	California	genome	29854	Human	?	?	20A	B.1	G	San Diego County Public Health Laboratory	Andersen lab at Scripps Research	SEARCH Alliance San Diego with Tracy Basler et al	https://www.gisaid.org	?	?	11/08/2020
USA/CA-ALSR-1899/2020	ncov	EPI_ISL_512223	?	2020-04-22	North America	USA	California	San Diego County	North America	USA	California	genome	29865	Human	?	?	20A	B.1.5.27	G	San Diego County Public Health Laboratory	Andersen lab at Scripps Research	SEARCH Alliance San Diego with Tracy Basler et al	https://www.gisaid.org	?	?	11/08/2020
USA/CA-ALSR-1900/2020	ncov	EPI_ISL_512224	?	2020-04-22	North America	USA	California	San Diego County	North America	USA	California	genome	29864	Human	?	?	20C	B.1	GH	San Diego County Public Health Laboratory	Andersen lab at Scripps Research	SEARCH Alliance San Diego with Tracy Basler et al	https://www.gisaid.org	?	?	11/08/2020
USA/CA-ALSR-1903/2020	ncov	EPI_ISL_512225	?	2020-04-25	North America	USA	California	San Diego County	North America	USA	California	genome	29854	Human	?	?	20A	B.1.5.27	G	San Diego County Public Health Laboratory	Andersen lab at Scripps Research	SEARCH Alliance San Diego with Tracy Basler et al	https://www.gisaid.org	?	?	11/08/2020
USA/CA-ALSR-1904/2020	ncov	EPI_ISL_512226	?	2020-04-25	North America	USA	California	San Diego County	North America	USA	California	genome	29849	Human	?	?	20A	B.1.5.27	G	San Diego County Public Health Laboratory	Andersen lab at Scripps Research	SEARCH Alliance San Diego with Tracy Basler et al	https://www.gisaid.org	?	?	11/08/2020
USA/CA-ALSR-1906/2020	ncov	EPI_ISL_512227	?	2020-04-17	North America	USA	California	San Diego County	North America	USA	California	genome	29854	Human	?	?	20A	B.1.5	G	San Diego County Public Health Laboratory	Andersen lab at Scripps Research	SEARCH Alliance San Diego with Tracy Basler et al	https://www.gisaid.org	?	?	11/08/2020
USA/CA-ALSR-1907/2020	ncov	EPI_ISL_512228	?	2020-04-23	North America	USA	California	San Diego County	North America	USA	California	genome	29854	Human	?	?	20A	B.1	G	San Diego County Public Health Laboratory	Andersen lab at Scripps Research	SEARCH Alliance San Diego with Tracy Basler et al	https://www.gisaid.org	?	?	11/08/2020
USA/CA-ALSR-1910/2020	ncov	EPI_ISL_512229	?	2020-04-22	North America	USA	California	San Diego County	North America	USA	California	genome	29865	Human	?	?	20C	B.1.299	GH	San Diego County Public Health Laboratory	Andersen lab at Scripps Research	SEARCH Alliance San Diego with Tracy Basler et al	https://www.gisaid.org	?	?	11/08/2020
USA/CA-ALSR-1912/2020	ncov	EPI_ISL_512230	?	2020-04-22	North America	USA	California	San Diego County	North America	USA	California	genome	29854	Human	?	?	20A	B.1	G	San Diego County Public Health Laboratory	Andersen lab at Scripps Research	SEARCH Alliance San Diego with Tracy Basler et al	https://www.gisaid.org	?	?	11/08/2020
USA/CA-ALSR-1915/2020	ncov	EPI_ISL_512231	?	2020-04-21	North America	USA	California	San Diego County	North America	USA	California	genome	29865	Human	?	?	20A	B.1.5.24	G	San Diego County Public Health Laboratory	Andersen lab at Scripps Research	SEARCH Alliance San Diego with Tracy Basler et al	https://www.gisaid.org	?	?	11/08/2020
USA/CA-ALSR-1916/2020	ncov	EPI_ISL_512232	?	2020-05-11	North America	USA	California	San Diego County	North America	USA	California	genome	29862	Human	?	?	20C	B.1.299	GH	San Diego County Public Health Laboratory	Andersen lab at Scripps Research	SEARCH Alliance San Diego with Tracy Basler et al	https://www.gisaid.org	?	?	11/08/2020
USA/CA-ALSR-1917/2020	ncov	EPI_ISL_512233	?	2020-04-24	North America	USA	California	San Diego County	North America	USA	California	genome	29854	Human	?	?	20C	B.1	GH	San Diego County Public Health Laboratory	Andersen lab at Scripps Research	SEARCH Alliance San Diego with Tracy Basler et al	https://www.gisaid.org	?	?	11/08/2020
USA/CA-ALSR-1918/2020	ncov	EPI_ISL_512234	?	2020-04-23	North America	USA	California	San Diego County	North America	USA	California	genome	29849	Human	?	?	20A	B.1.241	G	San Diego County Public Health Laboratory	Andersen lab at Scripps Research	SEARCH Alliance San Diego with Tracy Basler et al	https://www.gisaid.org	?	?	11/08/2020
USA/CA-ALSR-1924/2020	ncov	EPI_ISL_512235	?	2020-07-08	North America	USA	California	San Diego County	North America	USA	California	genome	29875	Human	?	?	20A	B.1.241	G	San Diego County Public Health Laboratory	Andersen lab at Scripps Research	SEARCH Alliance San Diego with Tracy Basler et al	https://www.gisaid.org	?	?	11/08/2020
USA/CA-ALSR-1925/2020	ncov	EPI_ISL_512236	?	2020-07-08	North America	USA	California	San Diego County	North America	USA	California	genome	29854	Human	?	?	20A	B.1.241	G	San Diego County Public Health Laboratory	Andersen lab at Scripps Research	SEARCH Alliance San Diego with Tracy Basler et al	https://www.gisaid.org	?	?	11/08/2020
USA/CA-ALSR-1926/2020	ncov	EPI_ISL_512237	?	2020-07-08	North America	USA	California	San Diego County	North America	USA	California	genome	29849	Human	?	?	20A	B.1.241	G	San Diego County Public Health Laboratory	Andersen lab at Scripps Research	SEARCH Alliance San Diego with Tracy Basler et al	https://www.gisaid.org	?	?	11/08/2020
USA/CA-ALSR-1927/2020	ncov	EPI_ISL_512238	?	2020-07-08	North America	USA	California	San Diego County	North America	USA	California	genome	29890	Human	?	?	20A	B.1.5.24	G	San Diego County Public Health Laboratory	Andersen lab at Scripps Research	SEARCH Alliance San Diego with Tracy Basler et al	https://www.gisaid.org	?	?	11/08/2020
USA/CA-ALSR-1928/2020	ncov	EPI_ISL_512239	?	2020-07-08	North America	USA	California	San Diego County	North America	USA	California	genome	29891	Human	?	?	20A	B.1.241	G	San Diego County Public Health Laboratory	Andersen lab at Scripps Research	SEARCH Alliance San Diego with Tracy Basler et al	https://www.gisaid.org	?	?	11/08/2020
USA/CA-ALSR-1929/2020	ncov	EPI_ISL_512240	?	2020-07-08	North America	USA	California	San Diego County	North America	USA	California	genome	29891	Human	?	?	20A	B.1.5.24	G	San Diego County Public Health Laboratory	Andersen lab at Scripps Research	SEARCH Alliance San Diego with Tracy Basler et al	https://www.gisaid.org	?	?	11/08/2020
USA/CA-ALSR-1930/2020	ncov	EPI_ISL_512241	?	2020-07-08	North America	USA	California	San Diego County	North America	USA	California	genome	29849	Human	?	?	20A	B.1.241	G	San Diego County Public Health Laboratory	Andersen lab at Scripps Research	SEARCH Alliance San Diego with Tracy Basler et al	https://www.gisaid.org	?	?	11/08/2020
USA/CA-ALSR-1933/2020	ncov	EPI_ISL_512242	?	2020-07-09	North America	USA	California	San Diego County	North America	USA	California	genome	29856	Human	?	?	20A	B.1.241	G	San Diego County Public Health Laboratory	Andersen lab at Scripps Research	SEARCH Alliance San Diego with Tracy Basler et al	https://www.gisaid.org	?	?	11/08/2020
USA/CA-ALSR-1935/2020	ncov	EPI_ISL_512243	?	2020-07-09	North America	USA	California	San Diego County	North America	USA	California	genome	29887	Human	?	?	20A	B.1.241	G	San Diego County Public Health Laboratory	Andersen lab at Scripps Research	SEARCH Alliance San Diego with Tracy Basler et al	https://www.gisaid.org	?	?	11/08/2020
USA/CA-ALSR-1938/2020	ncov	EPI_ISL_512244	?	2020-07-08	North America	USA	California	San Diego County	North America	USA	California	genome	29849	Human	?	?	20A	B.1.5.24	G	San Diego County Public Health Laboratory	Andersen lab at Scripps Research	SEARCH Alliance San Diego with Tracy Basler et al	https://www.gisaid.org	?	?	11/08/2020
USA/CA-ALSR-1939/2020	ncov	EPI_ISL_512245	?	2020-07-08	North America	USA	California	San Diego County	North America	USA	California	genome	29854	Human	?	?	20A	B.1.5.24	G	San Diego County Public Health Laboratory	Andersen lab at Scripps Research	SEARCH Alliance San Diego with Tracy Basler et al	https://www.gisaid.org	?	?	11/08/2020
USA/CA-ALSR-1940/2020	ncov	EPI_ISL_512246	?	2020-06-25	North America	USA	California	San Diego County	North America	USA	California	genome	29861	Human	?	?	20A	B.1.5.24	G	San Diego County Public Health Laboratory	Andersen lab at Scripps Research	SEARCH Alliance San Diego with Tracy Basler et al	https://www.gisaid.org	?	?	11/08/2020
USA/CA-ALSR-1941/2020	ncov	EPI_ISL_512247	?	2020-06-25	North America	USA	California	San Diego County	North America	USA	California	genome	29854	Human	?	?	20A	B.1.5.24	G	San Diego County Public Health Laboratory	Andersen lab at Scripps Research	SEARCH Alliance San Diego with Tracy Basler et al	https://www.gisaid.org	?	?	11/08/2020
USA/CA-ALSR-1943/2020	ncov	EPI_ISL_512248	?	2020-07-08	North America	USA	California	San Diego County	North America	USA	California	genome	29854	Human	?	?	20A	B.1.241	G	San Diego County Public Health Laboratory	Andersen lab at Scripps Research	SEARCH Alliance San Diego with Tracy Basler et al	https://www.gisaid.org	?	?	11/08/2020
USA/CA-ALSR-1944/2020	ncov	EPI_ISL_512249	?	2020-07-08	North America	USA	California	San Diego County	North America	USA	California	genome	29858	Human	?	?	20A	B.1.5.24	G	San Diego County Public Health Laboratory	Andersen lab at Scripps Research	SEARCH Alliance San Diego with Tracy Basler et al	https://www.gisaid.org	?	?	11/08/2020
USA/CA-ALSR-1945/2020	ncov	EPI_ISL_512250	?	2020-07-08	North America	USA	California	San Diego County	North America	USA	California	genome	29854	Human	?	?	20A	B.1.5.24	G	San Diego County Public Health Laboratory	Andersen lab at Scripps Research	SEARCH Alliance San Diego with Tracy Basler et al	https://www.gisaid.org	?	?	11/08/2020
USA/CA-ALSR-1946/2020	ncov	EPI_ISL_512251	?	2020-07-08	North America	USA	California	San Diego County	North America	USA	California	genome	29849	Human	?	?	20A	B.1.5.24	G	San Diego County Public Health Laboratory	Andersen lab at Scripps Research	SEARCH Alliance San Diego with Tracy Basler et al	https://www.gisaid.org	?	?	11/08/2020
USA/CA-ALSR-1947/2020	ncov	EPI_ISL_512252	?	2020-07-09	North America	USA	California	San Diego County	North America	USA	California	genome	29865	Human	?	?	20A	B.1.241	G	San Diego County Public Health Laboratory	Andersen lab at Scripps Research	SEARCH Alliance San Diego with Tracy Basler et al	https://www.gisaid.org	?	?	11/08/2020
USA/CA-ALSR-1948/2020	ncov	EPI_ISL_512253	?	2020-06-26	North America	USA	California	San Diego County	North America	USA	California	genome	29855	Human	?	?	20A	B.1.241	G	San Diego County Public Health Laboratory	Andersen lab at Scripps Research	SEARCH Alliance San Diego with Tracy Basler et al	https://www.gisaid.org	?	?	11/08/2020
USA/CA-ALSR-1949/2020	ncov	EPI_ISL_512254	?	2020-06-26	North America	USA	California	San Diego County	North America	USA	California	genome	29891	Human	?	?	20A	B.1.228	G	San Diego County Public Health Laboratory	Andersen lab at Scripps Research	SEARCH Alliance San Diego with Tracy Basler et al	https://www.gisaid.org	?	?	11/08/2020
USA/CA-ALSR-1950/2020	ncov	EPI_ISL_512255	?	2020-06-25	North America	USA	California	San Diego County	North America	USA	California	genome	29861	Human	?	?	20A	B.1.241	G	San Diego County Public Health Laboratory	Andersen lab at Scripps Research	SEARCH Alliance San Diego with Tracy Basler et al	https://www.gisaid.org	?	?	11/08/2020
USA/CA-ALSR-1951/2020	ncov	EPI_ISL_512256	?	2020-06-25	North America	USA	California	San Diego County	North America	USA	California	genome	29856	Human	?	?	20A	B.1.5.24	G	San Diego County Public Health Laboratory	Andersen lab at Scripps Research	SEARCH Alliance San Diego with Tracy Basler et al	https://www.gisaid.org	?	?	11/08/2020
USA/CA-ALSR-1952/2020	ncov	EPI_ISL_512257	?	2020-06-25	North America	USA	California	San Diego County	North America	USA	California	genome	29849	Human	?	?	20A	B.1.5.24	G	San Diego County Public Health Laboratory	Andersen lab at Scripps Research	SEARCH Alliance San Diego with Tracy Basler et al	https://www.gisaid.org	?	?	11/08/2020
USA/CA-ALSR-1953/2020	ncov	EPI_ISL_512258	?	2020-06-25	North America	USA	California	San Diego County	North America	USA	California	genome	29854	Human	?	?	20A	B.1.241	G	San Diego County Public Health Laboratory	Andersen lab at Scripps Research	SEARCH Alliance San Diego with Tracy Basler et al	https://www.gisaid.org	?	?	11/08/2020
USA/CA-ALSR-1954/2020	ncov	EPI_ISL_512259	?	2020-06-25	North America	USA	California	San Diego County	North America	USA	California	genome	29854	Human	?	?	20A	B.1.5.24	G	San Diego County Public Health Laboratory	Andersen lab at Scripps Research	SEARCH Alliance San Diego with Tracy Basler et al	https://www.gisaid.org	?	?	11/08/2020
USA/CA-ALSR-1955/2020	ncov	EPI_ISL_512260	?	2020-06-26	North America	USA	California	San Diego County	North America	USA	California	genome	29891	Human	?	?	20A	B.1.5.24	G	San Diego County Public Health Laboratory	Andersen lab at Scripps Research	SEARCH Alliance San Diego with Tracy Basler et al	https://www.gisaid.org	?	?	11/08/2020
USA/CA-ALSR-1957/2020	ncov	EPI_ISL_512261	?	2020-06-26	North America	USA	California	San Diego County	North America	USA	California	genome	29849	Human	?	?	20A	B.1.5.24	G	San Diego County Public Health Laboratory	Andersen lab at Scripps Research	SEARCH Alliance San Diego with Tracy Basler et al	https://www.gisaid.org	?	?	11/08/2020
USA/CA-ALSR-1959/2020	ncov	EPI_ISL_512262	?	2020-06-26	North America	USA	California	San Diego County	North America	USA	California	genome	29894	Human	?	?	20A	B.1.5.24	G	San Diego County Public Health Laboratory	Andersen lab at Scripps Research	SEARCH Alliance San Diego with Tracy Basler et al	https://www.gisaid.org	?	?	11/08/2020
USA/CA-ALSR-1960/2020	ncov	EPI_ISL_512263	?	2020-06-25	North America	USA	California	San Diego County	North America	USA	California	genome	29853	Human	?	?	20A	B.1.5.24	G	San Diego County Public Health Laboratory	Andersen lab at Scripps Research	SEARCH Alliance San Diego with Tracy Basler et al	https://www.gisaid.org	?	?	11/08/2020
USA/CA-ALSR-1961/2020	ncov	EPI_ISL_512264	?	2020-06-26	North America	USA	California	San Diego County	North America	USA	California	genome	29854	Human	?	?	20A	B.1.5.24	G	San Diego County Public Health Laboratory	Andersen lab at Scripps Research	SEARCH Alliance San Diego with Tracy Basler et al	https://www.gisaid.org	?	?	11/08/2020
USA/CA-ALSR-1962/2020	ncov	EPI_ISL_512265	?	2020-06-26	North America	USA	California	San Diego County	North America	USA	California	genome	29886	Human	?	?	20A	B.1.241	G	San Diego County Public Health Laboratory	Andersen lab at Scripps Research	SEARCH Alliance San Diego with Tracy Basler et al	https://www.gisaid.org	?	?	11/08/2020
USA/CA-ALSR-1963/2020	ncov	EPI_ISL_512266	?	2020-06-25	North America	USA	California	San Diego County	North America	USA	California	genome	29898	Human	?	?	20A	B.1.5.24	G	San Diego County Public Health Laboratory	Andersen lab at Scripps Research	SEARCH Alliance San Diego with Tracy Basler et al	https://www.gisaid.org	?	?	11/08/2020
USA/CA-ALSR-1967/2020	ncov	EPI_ISL_512267	?	2020-07-09	North America	USA	California	San Diego County	North America	USA	California	genome	29864	Human	?	?	20A	B.1.241	G	San Diego County Public Health Laboratory	Andersen lab at Scripps Research	SEARCH Alliance San Diego with Tracy Basler et al	https://www.gisaid.org	?	?	11/08/2020
USA/CA-ALSR-1970/2020	ncov	EPI_ISL_512268	?	2020-06-26	North America	USA	California	San Diego County	North America	USA	California	genome	29856	Human	?	?	20A	B.1.5.24	G	San Diego County Public Health Laboratory	Andersen lab at Scripps Research	SEARCH Alliance San Diego with Tracy Basler et al	https://www.gisaid.org	?	?	11/08/2020
USA/CA-ALSR-1971/2020	ncov	EPI_ISL_512269	?	2020-06-26	North America	USA	California	San Diego County	North America	USA	California	genome	29856	Human	?	?	20A	B.1.241	G	San Diego County Public Health Laboratory	Andersen lab at Scripps Research	SEARCH Alliance San Diego with Tracy Basler et al	https://www.gisaid.org	?	?	11/08/2020
USA/CA-ALSR-1972/2020	ncov	EPI_ISL_512270	?	2020-06-26	North America	USA	California	San Diego County	North America	USA	California	genome	29849	Human	?	?	20A	B.1.228	G	San Diego County Public Health Laboratory	Andersen lab at Scripps Research	SEARCH Alliance San Diego with Tracy Basler et al	https://www.gisaid.org	?	?	11/08/2020
USA/CA-ALSR-1973/2020	ncov	EPI_ISL_512271	?	2020-04-25	North America	USA	California	San Diego County	North America	USA	California	genome	29865	Human	?	?	20A	B.1.5.27	G	San Diego County Public Health Laboratory	Andersen lab at Scripps Research	SEARCH Alliance San Diego with Tracy Basler et al	https://www.gisaid.org	?	?	11/08/2020
USA/CA-ALSR-1974/2020	ncov	EPI_ISL_512272	?	2020-04-23	North America	USA	California	San Diego County	North America	USA	California	genome	29849	Human	?	?	20C	B.1	GH	San Diego County Public Health Laboratory	Andersen lab at Scripps Research	SEARCH Alliance San Diego with Tracy Basler et al	https://www.gisaid.org	?	?	11/08/2020
USA/CA-ALSR-1975/2020	ncov	EPI_ISL_512273	?	2020-04-22	North America	USA	California	San Diego County	North America	USA	California	genome	29856	Human	?	?	20A	B.1.5	G	San Diego County Public Health Laboratory	Andersen lab at Scripps Research	SEARCH Alliance San Diego with Tracy Basler et al	https://www.gisaid.org	?	?	11/08/2020
USA/CA-ALSR-1996/2020	ncov	EPI_ISL_635300	?	2020-05-14	North America	USA	California	San Diego	North America	USA	California	genome	29891	Human	?	?	20A	B.1.5.27	G	San Diego County Public Health Laboratory	Andersen lab at Scripps Research	SEARCH Alliance San Diego with Tracy Basler et al	https://www.gisaid.org	?	?	13/11/2020
USA/CA-ALSR-2004/2020	ncov	EPI_ISL_635301	?	2020-05-08	North America	USA	California	San Diego	North America	USA	California	genome	29892	Human	?	?	20A	B.1.5	G	San Diego County Public Health Laboratory	Andersen lab at Scripps Research	SEARCH Alliance San Diego with Tracy Basler et al	https://www.gisaid.org	?	?	13/11/2020
USA/CA-ALSR-2005/2020	ncov	EPI_ISL_635302	?	2020-05-12	North America	USA	California	San Diego	North America	USA	California	genome	29854	Human	?	?	20C	B.1.368	GH	San Diego County Public Health Laboratory	Andersen lab at Scripps Research	SEARCH Alliance San Diego with Tracy Basler et al	https://www.gisaid.org	?	?	13/11/2020
USA/CA-ALSR-2010/2020	ncov	EPI_ISL_635303	?	2020-05-14	North America	USA	California	San Diego	North America	USA	California	genome	29903	Human	?	?	20A	B.1.5	G	San Diego County Public Health Laboratory	Andersen lab at Scripps Research	SEARCH Alliance San Diego with Tracy Basler et al	https://www.gisaid.org	?	?	13/11/2020
USA/CA-ALSR-2011/2020	ncov	EPI_ISL_635304	?	2020-05-14	North America	USA	California	San Diego	North America	USA	California	genome	29903	Human	?	?	20A	B.1	G	San Diego County Public Health Laboratory	Andersen lab at Scripps Research	SEARCH Alliance San Diego with Tracy Basler et al	https://www.gisaid.org	?	?	13/11/2020
USA/CA-ALSR-2012/2020	ncov	EPI_ISL_635305	?	2020-05-14	North America	USA	California	San Diego	North America	USA	California	genome	29862	Human	?	?	20A	B.1.5.27	G	San Diego County Public Health Laboratory	Andersen lab at Scripps Research	SEARCH Alliance San Diego with Tracy Basler et al	https://www.gisaid.org	?	?	13/11/2020
USA/CA-ALSR-2015/2020	ncov	EPI_ISL_635306	?	2020-05-09	North America	USA	California	San Diego	North America	USA	California	genome	29858	Human	?	?	20A	B.1.5	G	San Diego County Public Health Laboratory	Andersen lab at Scripps Research	SEARCH Alliance San Diego with Tracy Basler et al	https://www.gisaid.org	?	?	13/11/2020
USA/CA-ALSR-2016/2020	ncov	EPI_ISL_635307	?	2020-05-09	North America	USA	California	San Diego	North America	USA	California	genome	29854	Human	?	?	20A	B.1.5	G	San Diego County Public Health Laboratory	Andersen lab at Scripps Research	SEARCH Alliance San Diego with Tracy Basler et al	https://www.gisaid.org	?	?	13/11/2020
USA/CA-ALSR-2018/2020	ncov	EPI_ISL_635308	?	2020-05-09	North America	USA	California	San Diego	North America	USA	California	genome	29865	Human	?	?	20A	B.1.5	G	San Diego County Public Health Laboratory	Andersen lab at Scripps Research	SEARCH Alliance San Diego with Tracy Basler et al	https://www.gisaid.org	?	?	13/11/2020
USA/CA-ALSR-2019/2020	ncov	EPI_ISL_635309	?	2020-05-07	North America	USA	California	Imperial County	North America	USA	California	genome	29865	Human	?	?	20A	B.1.5.27	G	San Diego County Public Health Laboratory	Andersen lab at Scripps Research	SEARCH Alliance San Diego with Tracy Basler et al	https://www.gisaid.org	?	?	13/11/2020
USA/CA-ALSR-2022/2020	ncov	EPI_ISL_635310	?	2020-05-09	North America	USA	California	San Diego	North America	USA	California	genome	29900	Human	?	?	20A	B.1	G	San Diego County Public Health Laboratory	Andersen lab at Scripps Research	SEARCH Alliance San Diego with Tracy Basler et al	https://www.gisaid.org	?	?	13/11/2020
USA/CA-ALSR-2023/2020	ncov	EPI_ISL_635311	?	2020-05-07	North America	USA	California	San Diego	North America	USA	California	genome	29876	Human	?	?	20A	B.1.5	G	San Diego County Public Health Laboratory	Andersen lab at Scripps Research	SEARCH Alliance San Diego with Tracy Basler et al	https://www.gisaid.org	?	?	13/11/2020
USA/CA-ALSR-2025/2020	ncov	EPI_ISL_635312	?	2020-05-07	North America	USA	California	Imperial County	North America	USA	California	genome	29856	Human	?	?	20A	B.1.5.27	G	San Diego County Public Health Laboratory	Andersen lab at Scripps Research	SEARCH Alliance San Diego with Tracy Basler et al	https://www.gisaid.org	?	?	13/11/2020
USA/CA-ALSR-2026/2020	ncov	EPI_ISL_635313	?	2020-05-09	North America	USA	California	San Diego	North America	USA	California	genome	29864	Human	?	?	20A	B.1	G	San Diego County Public Health Laboratory	Andersen lab at Scripps Research	SEARCH Alliance San Diego with Tracy Basler et al	https://www.gisaid.org	?	?	13/11/2020
USA/CA-ALSR-2041/2020	ncov	EPI_ISL_635314	?	2020-05-08	North America	USA	California	San Diego	North America	USA	California	genome	29892	Human	?	?	20A	B.1.5	G	San Diego County Public Health Laboratory	Andersen lab at Scripps Research	SEARCH Alliance San Diego with Tracy Basler et al	https://www.gisaid.org	?	?	13/11/2020
USA/CA-ALSR-2043/2020	ncov	EPI_ISL_635315	?	2020-05-09	North America	USA	California	San Diego	North America	USA	California	genome	29865	Human	?	?	20A	B.1.5	G	San Diego County Public Health Laboratory	Andersen lab at Scripps Research	SEARCH Alliance San Diego with Tracy Basler et al	https://www.gisaid.org	?	?	13/11/2020
USA/CA-ALSR-2047/2020	ncov	EPI_ISL_635316	?	2020-05-15	North America	USA	California	San Diego	North America	USA	California	genome	29864	Human	?	?	20C	B.1	GH	San Diego County Public Health Laboratory	Andersen lab at Scripps Research	SEARCH Alliance San Diego with Tracy Basler et al	https://www.gisaid.org	?	?	13/11/2020
USA/CA-ALSR-2050/2020	ncov	EPI_ISL_635317	?	2020-05-11	North America	USA	California	San Diego	North America	USA	California	genome	29898	Human	?	?	20A	B.1.243	G	San Diego County Public Health Laboratory	Andersen lab at Scripps Research	SEARCH Alliance San Diego with Tracy Basler et al	https://www.gisaid.org	?	?	13/11/2020
USA/CA-ALSR-2051/2020	ncov	EPI_ISL_635318	?	2020-05-11	North America	USA	California	San Diego	North America	USA	California	genome	29906	Human	?	?	20A	B.1.5.27	G	San Diego County Public Health Laboratory	Andersen lab at Scripps Research	SEARCH Alliance San Diego with Tracy Basler et al	https://www.gisaid.org	?	?	13/11/2020
USA/CA-ALSR-2052/2020	ncov	EPI_ISL_635319	?	2020-05-08	North America	USA	California	San Diego	North America	USA	California	genome	29895	Human	?	?	20A	B.1.241	G	San Diego County Public Health Laboratory	Andersen lab at Scripps Research	SEARCH Alliance San Diego with Tracy Basler et al	https://www.gisaid.org	?	?	13/11/2020
USA/CA-ALSR-2053/2020	ncov	EPI_ISL_635320	?	2020-05-07	North America	USA	California	San Diego	North America	USA	California	genome	29857	Human	?	?	20A	B.1.5.27	G	San Diego County Public Health Laboratory	Andersen lab at Scripps Research	SEARCH Alliance San Diego with Tracy Basler et al	https://www.gisaid.org	?	?	13/11/2020
USA/CA-ALSR-2055/2020	ncov	EPI_ISL_635321	?	2020-05-07	North America	USA	California	San Diego	North America	USA	California	genome	29849	Human	?	?	20A	B.1.5.27	G	San Diego County Public Health Laboratory	Andersen lab at Scripps Research	SEARCH Alliance San Diego with Tracy Basler et al	https://www.gisaid.org	?	?	13/11/2020
USA/CA-ALSR-2056/2020	ncov	EPI_ISL_635322	?	2020-04-22	North America	USA	California	San Diego	North America	USA	California	genome	29864	Human	?	?	20A	B.1.5.27	G	San Diego County Public Health Laboratory	Andersen lab at Scripps Research	SEARCH Alliance San Diego with Tracy Basler et al	https://www.gisaid.org	?	?	13/11/2020
USA/CA-ALSR-2057/2020	ncov	EPI_ISL_635323	?	2020-05-11	North America	USA	California	San Diego	North America	USA	California	genome	29854	Human	?	?	20A	B.1.243	G	San Diego County Public Health Laboratory	Andersen lab at Scripps Research	SEARCH Alliance San Diego with Tracy Basler et al	https://www.gisaid.org	?	?	13/11/2020
USA/CA-ALSR-2058/2020	ncov	EPI_ISL_635324	?	2020-05-11	North America	USA	California	San Diego	North America	USA	California	genome	29903	Human	?	?	20A	B.1.5.27	G	San Diego County Public Health Laboratory	Andersen lab at Scripps Research	SEARCH Alliance San Diego with Tracy Basler et al	https://www.gisaid.org	?	?	13/11/2020
USA/CA-ALSR-2060/2020	ncov	EPI_ISL_635325	?	2020-04-22	North America	USA	California	San Diego	North America	USA	California	genome	29887	Human	?	?	20A	B.1.5.27	G	San Diego County Public Health Laboratory	Andersen lab at Scripps Research	SEARCH Alliance San Diego with Tracy Basler et al	https://www.gisaid.org	?	?	13/11/2020
USA/CA-ALSR-2061/2020	ncov	EPI_ISL_635326	?	2020-04-22	North America	USA	California	San Diego	North America	USA	California	genome	29862	Human	?	?	20A	B.1.5.27	G	San Diego County Public Health Laboratory	Andersen lab at Scripps Research	SEARCH Alliance San Diego with Tracy Basler et al	https://www.gisaid.org	?	?	13/11/2020
USA/CA-ALSR-2062/2020	ncov	EPI_ISL_635327	?	2020-04-22	North America	USA	California	San Diego	North America	USA	California	genome	29854	Human	?	?	20A	B.1.243	G	San Diego County Public Health Laboratory	Andersen lab at Scripps Research	SEARCH Alliance San Diego with Tracy Basler et al	https://www.gisaid.org	?	?	13/11/2020
USA/CA-ALSR-2063/2020	ncov	EPI_ISL_635328	?	2020-05-08	North America	USA	California	San Diego	North America	USA	California	genome	29902	Human	?	?	20A	B.1.5.27	G	San Diego County Public Health Laboratory	Andersen lab at Scripps Research	SEARCH Alliance San Diego with Tracy Basler et al	https://www.gisaid.org	?	?	13/11/2020
USA/CA-ALSR-2064/2020	ncov	EPI_ISL_635329	?	2020-04-22	North America	USA	California	San Diego	North America	USA	California	genome	29854	Human	?	?	20A	B.1.5.27	G	San Diego County Public Health Laboratory	Andersen lab at Scripps Research	SEARCH Alliance San Diego with Tracy Basler et al	https://www.gisaid.org	?	?	13/11/2020
USA/CA-ALSR-2065/2020	ncov	EPI_ISL_635330	?	2020-04-22	North America	USA	California	San Diego	North America	USA	California	genome	29903	Human	?	?	20A	B.1.5.27	G	San Diego County Public Health Laboratory	Andersen lab at Scripps Research	SEARCH Alliance San Diego with Tracy Basler et al	https://www.gisaid.org	?	?	13/11/2020
USA/CA-ALSR-2066/2020	ncov	EPI_ISL_635331	?	2020-04-22	North America	USA	California	San Diego	North America	USA	California	genome	29896	Human	?	?	20A	B.1.5.27	G	San Diego County Public Health Laboratory	Andersen lab at Scripps Research	SEARCH Alliance San Diego with Tracy Basler et al	https://www.gisaid.org	?	?	13/11/2020
USA/CA-ALSR-2067/2020	ncov	EPI_ISL_635332	?	2020-05-27	North America	USA	California	San Diego	North America	USA	California	genome	29894	Human	?	?	20A	B.1.5	G	San Diego County Public Health Laboratory	Andersen lab at Scripps Research	SEARCH Alliance San Diego with Tracy Basler et al	https://www.gisaid.org	?	?	13/11/2020
USA/CA-ALSR-2069/2020	ncov	EPI_ISL_635333	?	2020-05-22	North America	USA	California	San Diego	North America	USA	California	genome	29866	Human	?	?	20A	B.1.5	G	San Diego County Public Health Laboratory	Andersen lab at Scripps Research	SEARCH Alliance San Diego with Tracy Basler et al	https://www.gisaid.org	?	?	13/11/2020
USA/CA-ALSR-2070/2020	ncov	EPI_ISL_635334	?	2020-06-01	North America	USA	California	San Diego	North America	USA	California	genome	29871	Human	?	?	20A	B.1	G	San Diego County Public Health Laboratory	Andersen lab at Scripps Research	SEARCH Alliance San Diego with Tracy Basler et al	https://www.gisaid.org	?	?	13/11/2020
USA/CA-ALSR-2073/2020	ncov	EPI_ISL_635335	?	2020-05-22	North America	USA	California	San Diego	North America	USA	California	genome	29863	Human	?	?	20A	B.1	G	San Diego County Public Health Laboratory	Andersen lab at Scripps Research	SEARCH Alliance San Diego with Tracy Basler et al	https://www.gisaid.org	?	?	13/11/2020
USA/CA-ALSR-2076/2020	ncov	EPI_ISL_635336	?	2020-05-24	North America	USA	California	San Diego	North America	USA	California	genome	29896	Human	?	?	20A	B.1.5.27	G	San Diego County Public Health Laboratory	Andersen lab at Scripps Research	SEARCH Alliance San Diego with Tracy Basler et al	https://www.gisaid.org	?	?	13/11/2020
USA/CA-ALSR-2079/2020	ncov	EPI_ISL_635337	?	2020-05-23	North America	USA	California	San Diego	North America	USA	California	genome	29865	Human	?	?	20A	B.1.5	G	San Diego County Public Health Laboratory	Andersen lab at Scripps Research	SEARCH Alliance San Diego with Tracy Basler et al	https://www.gisaid.org	?	?	13/11/2020
USA/CA-ALSR-2081/2020	ncov	EPI_ISL_635338	?	2020-05-26	North America	USA	California	San Diego	North America	USA	California	genome	29864	Human	?	?	20A	B.1.5.27	G	San Diego County Public Health Laboratory	Andersen lab at Scripps Research	SEARCH Alliance San Diego with Tracy Basler et al	https://www.gisaid.org	?	?	13/11/2020
USA/CA-ALSR-2083/2020	ncov	EPI_ISL_635339	?	2020-05-22	North America	USA	California	San Diego	North America	USA	California	genome	29864	Human	?	?	20A	B.1.230	G	San Diego County Public Health Laboratory	Andersen lab at Scripps Research	SEARCH Alliance San Diego with Tracy Basler et al	https://www.gisaid.org	?	?	13/11/2020
USA/CA-ALSR-2085/2020	ncov	EPI_ISL_635340	?	2020-05-22	North America	USA	California	San Diego	North America	USA	California	genome	29865	Human	?	?	20A	B.1.5	G	San Diego County Public Health Laboratory	Andersen lab at Scripps Research	SEARCH Alliance San Diego with Tracy Basler et al	https://www.gisaid.org	?	?	13/11/2020
USA/CA-ALSR-2086/2020	ncov	EPI_ISL_635341	?	2020-05-27	North America	USA	California	San Diego	North America	USA	California	genome	29865	Human	?	?	20A	B.1	G	San Diego County Public Health Laboratory	Andersen lab at Scripps Research	SEARCH Alliance San Diego with Tracy Basler et al	https://www.gisaid.org	?	?	13/11/2020
USA/CA-ALSR-2089/2020	ncov	EPI_ISL_635342	?	2020-05-29	North America	USA	California	San Diego	North America	USA	California	genome	29886	Human	?	?	20A	B.1	G	San Diego County Public Health Laboratory	Andersen lab at Scripps Research	SEARCH Alliance San Diego with Tracy Basler et al	https://www.gisaid.org	?	?	13/11/2020
USA/CA-ALSR-2092/2020	ncov	EPI_ISL_635343	?	2020-06-01	North America	USA	California	San Diego	North America	USA	California	genome	29865	Human	?	?	20A	B.1	G	San Diego County Public Health Laboratory	Andersen lab at Scripps Research	SEARCH Alliance San Diego with Tracy Basler et al	https://www.gisaid.org	?	?	13/11/2020
USA/CA-ALSR-2093/2020	ncov	EPI_ISL_635344	?	2020-05-29	North America	USA	California	San Diego	North America	USA	California	genome	29861	Human	?	?	20A	B.1.239	G	San Diego County Public Health Laboratory	Andersen lab at Scripps Research	SEARCH Alliance San Diego with Tracy Basler et al	https://www.gisaid.org	?	?	13/11/2020
USA/CA-ALSR-2094/2020	ncov	EPI_ISL_635345	?	2020-05-22	North America	USA	California	San Diego	North America	USA	California	genome	29899	Human	?	?	20A	B.1.245	GH	San Diego County Public Health Laboratory	Andersen lab at Scripps Research	SEARCH Alliance San Diego with Tracy Basler et al	https://www.gisaid.org	?	?	13/11/2020
USA/CA-ALSR-2096/2020	ncov	EPI_ISL_635346	?	2020-05-24	North America	USA	California	San Diego	North America	USA	California	genome	29865	Human	?	?	20A	B.1.5	G	San Diego County Public Health Laboratory	Andersen lab at Scripps Research	SEARCH Alliance San Diego with Tracy Basler et al	https://www.gisaid.org	?	?	13/11/2020
USA/CA-ALSR-2099/2020	ncov	EPI_ISL_635347	?	2020-06-01	North America	USA	California	San Diego	North America	USA	California	genome	29864	Human	?	?	20A	B.1.5.27	G	San Diego County Public Health Laboratory	Andersen lab at Scripps Research	SEARCH Alliance San Diego with Tracy Basler et al	https://www.gisaid.org	?	?	13/11/2020
USA/CA-ALSR-2105/2020	ncov	EPI_ISL_635348	?	2020-05-22	North America	USA	California	San Diego	North America	USA	California	genome	29856	Human	?	?	20A	B.1	GH	San Diego County Public Health Laboratory	Andersen lab at Scripps Research	SEARCH Alliance San Diego with Tracy Basler et al	https://www.gisaid.org	?	?	13/11/2020
USA/CA-ALSR-2106/2020	ncov	EPI_ISL_635349	?	2020-05-22	North America	USA	California	San Diego	North America	USA	California	genome	29854	Human	?	?	20A	B.1.5	G	San Diego County Public Health Laboratory	Andersen lab at Scripps Research	SEARCH Alliance San Diego with Tracy Basler et al	https://www.gisaid.org	?	?	13/11/2020
USA/CA-ALSR-2109/2020	ncov	EPI_ISL_635350	?	2020-05-24	North America	USA	California	San Diego	North America	USA	California	genome	29903	Human	?	?	20C	B.1	GH	San Diego County Public Health Laboratory	Andersen lab at Scripps Research	SEARCH Alliance San Diego with Tracy Basler et al	https://www.gisaid.org	?	?	13/11/2020
USA/CA-ALSR-2112/2020	ncov	EPI_ISL_635351	?	2020-05-23	North America	USA	California	San Diego	North America	USA	California	genome	29839	Human	?	?	20B	B.1.1	GR	San Diego County Public Health Laboratory	Andersen lab at Scripps Research	SEARCH Alliance San Diego with Tracy Basler et al	https://www.gisaid.org	?	?	13/11/2020
USA/CA-ALSR-2114/2020	ncov	EPI_ISL_635352	?	2020-05-28	North America	USA	California	San Diego	North America	USA	California	genome	29864	Human	?	?	20A	B.1.5	G	San Diego County Public Health Laboratory	Andersen lab at Scripps Research	SEARCH Alliance San Diego with Tracy Basler et al	https://www.gisaid.org	?	?	13/11/2020
USA/CA-ALSR-2115/2020	ncov	EPI_ISL_635353	?	2020-05-22	North America	USA	California	San Diego	North America	USA	California	genome	29865	Human	?	?	20A	B.1	G	San Diego County Public Health Laboratory	Andersen lab at Scripps Research	SEARCH Alliance San Diego with Tracy Basler et al	https://www.gisaid.org	?	?	13/11/2020
USA/CA-ALSR-2116/2020	ncov	EPI_ISL_635354	?	2020-06-01	North America	USA	California	San Diego	North America	USA	California	genome	29865	Human	?	?	20A	B.1.5	G	San Diego County Public Health Laboratory	Andersen lab at Scripps Research	SEARCH Alliance San Diego with Tracy Basler et al	https://www.gisaid.org	?	?	13/11/2020
USA/CA-ALSR-2118/2020	ncov	EPI_ISL_635355	?	2020-05-21	North America	USA	California	San Diego	North America	USA	California	genome	29865	Human	?	?	20A	B.1.189	G	San Diego County Public Health Laboratory	Andersen lab at Scripps Research	SEARCH Alliance San Diego with Tracy Basler et al	https://www.gisaid.org	?	?	13/11/2020
USA/CA-ALSR-2121/2020	ncov	EPI_ISL_635356	?	2020-05-29	North America	USA	California	San Diego	North America	USA	California	genome	29858	Human	?	?	20A	B.1.5	G	San Diego County Public Health Laboratory	Andersen lab at Scripps Research	SEARCH Alliance San Diego with Tracy Basler et al	https://www.gisaid.org	?	?	13/11/2020
USA/CA-ALSR-2127/2020	ncov	EPI_ISL_635357	?	2020-05-21	North America	USA	California	San Diego	North America	USA	California	genome	29865	Human	?	?	20C	B.1	GH	San Diego County Public Health Laboratory	Andersen lab at Scripps Research	SEARCH Alliance San Diego with Tracy Basler et al	https://www.gisaid.org	?	?	13/11/2020
USA/CA-ALSR-2128/2020	ncov	EPI_ISL_635358	?	2020-05-27	North America	USA	California	San Diego	North America	USA	California	genome	29864	Human	?	?	20A	B.1	G	San Diego County Public Health Laboratory	Andersen lab at Scripps Research	SEARCH Alliance San Diego with Tracy Basler et al	https://www.gisaid.org	?	?	13/11/2020
USA/CA-ALSR-2129/2020	ncov	EPI_ISL_635359	?	2020-05-21	North America	USA	California	San Diego	North America	USA	California	genome	29877	Human	?	?	20A	B.1.189	G	San Diego County Public Health Laboratory	Andersen lab at Scripps Research	SEARCH Alliance San Diego with Tracy Basler et al	https://www.gisaid.org	?	?	13/11/2020
USA/CA-ALSR-2132/2020	ncov	EPI_ISL_635360	?	2020-05-22	North America	USA	California	San Diego	North America	USA	California	genome	29864	Human	?	?	20A	B.1.5	G	San Diego County Public Health Laboratory	Andersen lab at Scripps Research	SEARCH Alliance San Diego with Tracy Basler et al	https://www.gisaid.org	?	?	13/11/2020
USA/CA-ALSR-2133/2020	ncov	EPI_ISL_635361	?	2020-05-27	North America	USA	California	San Diego	North America	USA	California	genome	29865	Human	?	?	20A	B.1.5	G	San Diego County Public Health Laboratory	Andersen lab at Scripps Research	SEARCH Alliance San Diego with Tracy Basler et al	https://www.gisaid.org	?	?	13/11/2020
USA/CA-ALSR-2150/2020	ncov	EPI_ISL_635362	?	2020-06-08	North America	USA	California	San Diego	North America	USA	California	genome	29862	Human	?	?	20A	B.1.5	G	San Diego County Public Health Laboratory	Andersen lab at Scripps Research	SEARCH Alliance San Diego with Tracy Basler et al	https://www.gisaid.org	?	?	13/11/2020
USA/CA-ALSR-2158/2020	ncov	EPI_ISL_635363	?	2020-06-01	North America	USA	California	San Diego	North America	USA	California	genome	29893	Human	?	?	20A	B.1.5	G	San Diego County Public Health Laboratory	Andersen lab at Scripps Research	SEARCH Alliance San Diego with Tracy Basler et al	https://www.gisaid.org	?	?	13/11/2020
USA/CA-ALSR-2160/2020	ncov	EPI_ISL_635364	?	2020-06-02	North America	USA	California	San Diego	North America	USA	California	genome	29855	Human	?	?	20A	B.1	G	San Diego County Public Health Laboratory	Andersen lab at Scripps Research	SEARCH Alliance San Diego with Tracy Basler et al	https://www.gisaid.org	?	?	13/11/2020
USA/CA-ALSR-2162/2020	ncov	EPI_ISL_635365	?	2020-06-02	North America	USA	California	San Diego	North America	USA	California	genome	29846	Human	?	?	20A	B.1	G	San Diego County Public Health Laboratory	Andersen lab at Scripps Research	SEARCH Alliance San Diego with Tracy Basler et al	https://www.gisaid.org	?	?	13/11/2020
USA/CA-ALSR-2163/2020	ncov	EPI_ISL_635366	?	2020-06-02	North America	USA	California	San Diego	North America	USA	California	genome	29864	Human	?	?	20A	B.1.5	G	San Diego County Public Health Laboratory	Andersen lab at Scripps Research	SEARCH Alliance San Diego with Tracy Basler et al	https://www.gisaid.org	?	?	13/11/2020
USA/CA-ALSR-2166/2020	ncov	EPI_ISL_635367	?	2020-06-01	North America	USA	California	San Diego	North America	USA	California	genome	29854	Human	?	?	20A	B.1	G	San Diego County Public Health Laboratory	Andersen lab at Scripps Research	SEARCH Alliance San Diego with Tracy Basler et al	https://www.gisaid.org	?	?	13/11/2020
USA/CA-ALSR-2167/2020	ncov	EPI_ISL_635368	?	2020-06-01	North America	USA	California	San Diego	North America	USA	California	genome	29849	Human	?	?	20A	B.1	G	San Diego County Public Health Laboratory	Andersen lab at Scripps Research	SEARCH Alliance San Diego with Tracy Basler et al	https://www.gisaid.org	?	?	13/11/2020
USA/CA-ALSR-2168/2020	ncov	EPI_ISL_635369	?	2020-06-02	North America	USA	California	San Diego	North America	USA	California	genome	29886	Human	?	?	20A	B.1	G	San Diego County Public Health Laboratory	Andersen lab at Scripps Research	SEARCH Alliance San Diego with Tracy Basler et al	https://www.gisaid.org	?	?	13/11/2020
USA/CA-ALSR-2169/2020	ncov	EPI_ISL_635370	?	2020-06-02	North America	USA	California	San Diego	North America	USA	California	genome	29856	Human	?	?	20A	B.1.5.27	G	San Diego County Public Health Laboratory	Andersen lab at Scripps Research	SEARCH Alliance San Diego with Tracy Basler et al	https://www.gisaid.org	?	?	13/11/2020
USA/CA-ALSR-2170/2020	ncov	EPI_ISL_635371	?	2020-06-03	North America	USA	California	San Diego	North America	USA	California	genome	29894	Human	?	?	20C	B.1.114	GH	San Diego County Public Health Laboratory	Andersen lab at Scripps Research	SEARCH Alliance San Diego with Tracy Basler et al	https://www.gisaid.org	?	?	13/11/2020
USA/CA-ALSR-2171/2020	ncov	EPI_ISL_635372	?	2020-06-04	North America	USA	California	San Diego	North America	USA	California	genome	29864	Human	?	?	20C	B.1.366	GH	San Diego County Public Health Laboratory	Andersen lab at Scripps Research	SEARCH Alliance San Diego with Tracy Basler et al	https://www.gisaid.org	?	?	13/11/2020
USA/CA-ALSR-2172/2020	ncov	EPI_ISL_635373	?	2020-06-04	North America	USA	California	San Diego	North America	USA	California	genome	29865	Human	?	?	20C	B.1.114	GH	San Diego County Public Health Laboratory	Andersen lab at Scripps Research	SEARCH Alliance San Diego with Tracy Basler et al	https://www.gisaid.org	?	?	13/11/2020
USA/CA-ALSR-2174/2020	ncov	EPI_ISL_635374	?	2020-05-12	North America	USA	California	San Diego	North America	USA	California	genome	29864	Human	?	?	20A	B.1.5	G	San Diego County Public Health Laboratory	Andersen lab at Scripps Research	SEARCH Alliance San Diego with Tracy Basler et al	https://www.gisaid.org	?	?	13/11/2020
USA/CA-ALSR-2175/2020	ncov	EPI_ISL_635375	?	2020-05-13	North America	USA	California	San Diego	North America	USA	California	genome	29856	Human	?	?	20A	B.1.243	G	San Diego County Public Health Laboratory	Andersen lab at Scripps Research	SEARCH Alliance San Diego with Tracy Basler et al	https://www.gisaid.org	?	?	13/11/2020
USA/CA-ALSR-2179/2020	ncov	EPI_ISL_635376	?	2020-06-04	North America	USA	California	San Diego	North America	USA	California	genome	29903	Human	?	?	20C	B.1.114	GH	San Diego County Public Health Laboratory	Andersen lab at Scripps Research	SEARCH Alliance San Diego with Tracy Basler et al	https://www.gisaid.org	?	?	13/11/2020
USA/CA-ALSR-2180/2020	ncov	EPI_ISL_635377	?	2020-06-04	North America	USA	California	San Diego	North America	USA	California	genome	29877	Human	?	?	20C	B.1.114	GH	San Diego County Public Health Laboratory	Andersen lab at Scripps Research	SEARCH Alliance San Diego with Tracy Basler et al	https://www.gisaid.org	?	?	13/11/2020
USA/CA-ALSR-2183/2020	ncov	EPI_ISL_635378	?	2020-06-04	North America	USA	California	San Diego	North America	USA	California	genome	29887	Human	?	?	20A	B.1.245	GH	San Diego County Public Health Laboratory	Andersen lab at Scripps Research	SEARCH Alliance San Diego with Tracy Basler et al	https://www.gisaid.org	?	?	13/11/2020
USA/CA-ALSR-2185/2020	ncov	EPI_ISL_635379	?	2020-06-04	North America	USA	California	San Diego	North America	USA	California	genome	29865	Human	?	?	20A	B.1	G	San Diego County Public Health Laboratory	Andersen lab at Scripps Research	SEARCH Alliance San Diego with Tracy Basler et al	https://www.gisaid.org	?	?	13/11/2020
USA/CA-ALSR-2188/2020	ncov	EPI_ISL_635380	?	2020-06-24	North America	USA	California	San Diego	North America	USA	California	genome	29902	Human	?	?	20C	B.1.369	GH	San Diego County Public Health Laboratory	Andersen lab at Scripps Research	SEARCH Alliance San Diego with Tracy Basler et al	https://www.gisaid.org	?	?	13/11/2020
USA/CA-ALSR-2190/2020	ncov	EPI_ISL_635381	?	2020-06-12	North America	USA	California	San Diego	North America	USA	California	genome	29865	Human	?	?	20B	B.1.1	GR	San Diego County Public Health Laboratory	Andersen lab at Scripps Research	SEARCH Alliance San Diego with Tracy Basler et al	https://www.gisaid.org	?	?	13/11/2020
USA/CA-ALSR-2192/2020	ncov	EPI_ISL_635382	?	2020-06-11	North America	USA	California	San Diego	North America	USA	California	genome	29865	Human	?	?	20A	B.1.5	G	San Diego County Public Health Laboratory	Andersen lab at Scripps Research	SEARCH Alliance San Diego with Tracy Basler et al	https://www.gisaid.org	?	?	13/11/2020
USA/CA-ALSR-2195/2020	ncov	EPI_ISL_635383	?	2020-06-04	North America	USA	California	San Diego	North America	USA	California	genome	29863	Human	?	?	20C	B.1.26	GH	San Diego County Public Health Laboratory	Andersen lab at Scripps Research	SEARCH Alliance San Diego with Tracy Basler et al	https://www.gisaid.org	?	?	13/11/2020
USA/CA-ALSR-2197/2020	ncov	EPI_ISL_635384	?	2020-06-09	North America	USA	California	San Diego	North America	USA	California	genome	29854	Human	?	?	20A	B.1.5	G	San Diego County Public Health Laboratory	Andersen lab at Scripps Research	SEARCH Alliance San Diego with Tracy Basler et al	https://www.gisaid.org	?	?	13/11/2020
USA/CA-ALSR-2201/2020	ncov	EPI_ISL_635385	?	2020-06-23	North America	USA	California	San Diego	North America	USA	California	genome	29854	Human	?	?	20C	B.1.2	GH	San Diego County Public Health Laboratory	Andersen lab at Scripps Research	SEARCH Alliance San Diego with Tracy Basler et al	https://www.gisaid.org	?	?	13/11/2020
USA/CA-ALSR-2202/2020	ncov	EPI_ISL_635386	?	2020-06-24	North America	USA	California	San Diego	North America	USA	California	genome	29865	Human	?	?	20A	B.1.5	G	San Diego County Public Health Laboratory	Andersen lab at Scripps Research	SEARCH Alliance San Diego with Tracy Basler et al	https://www.gisaid.org	?	?	13/11/2020
USA/CA-ALSR-2207/2020	ncov	EPI_ISL_635387	?	2020-06-18	North America	USA	California	San Diego	North America	USA	California	genome	29865	Human	?	?	20A	B.1.5	G	San Diego County Public Health Laboratory	Andersen lab at Scripps Research	SEARCH Alliance San Diego with Tracy Basler et al	https://www.gisaid.org	?	?	13/11/2020
USA/CA-ALSR-2213/2020	ncov	EPI_ISL_635388	?	2020-06-25	North America	USA	California	San Diego	North America	USA	California	genome	29876	Human	?	?	20C	B.1.369	GH	San Diego County Public Health Laboratory	Andersen lab at Scripps Research	SEARCH Alliance San Diego with Tracy Basler et al	https://www.gisaid.org	?	?	13/11/2020
USA/CA-ALSR-2216/2020	ncov	EPI_ISL_635389	?	2020-06-29	North America	USA	California	San Diego	North America	USA	California	genome	29861	Human	?	?	20A	B.1.241	G	San Diego County Public Health Laboratory	Andersen lab at Scripps Research	SEARCH Alliance San Diego with Tracy Basler et al	https://www.gisaid.org	?	?	13/11/2020
USA/CA-ALSR-2218/2020	ncov	EPI_ISL_635390	?	2020-06-25	North America	USA	California	San Diego	North America	USA	California	genome	29864	Human	?	?	20A	B.1.239	G	San Diego County Public Health Laboratory	Andersen lab at Scripps Research	SEARCH Alliance San Diego with Tracy Basler et al	https://www.gisaid.org	?	?	13/11/2020
USA/CA-ALSR-2219/2020	ncov	EPI_ISL_635391	?	2020-06-03	North America	USA	California	San Diego	North America	USA	California	genome	29865	Human	?	?	20A	B.1.5	G	San Diego County Public Health Laboratory	Andersen lab at Scripps Research	SEARCH Alliance San Diego with Tracy Basler et al	https://www.gisaid.org	?	?	13/11/2020
USA/CA-ALSR-2223/2020	ncov	EPI_ISL_635392	?	2020-06-15	North America	USA	California	San Diego	North America	USA	California	genome	29903	Human	?	?	20A	B.1.5.24	G	San Diego County Public Health Laboratory	Andersen lab at Scripps Research	SEARCH Alliance San Diego with Tracy Basler et al	https://www.gisaid.org	?	?	13/11/2020
USA/CA-ALSR-2225/2020	ncov	EPI_ISL_635393	?	2020-06-28	North America	USA	California	San Diego	North America	USA	California	genome	29903	Human	?	?	20C	B.1.313	GH	San Diego County Public Health Laboratory	Andersen lab at Scripps Research	SEARCH Alliance San Diego with Tracy Basler et al	https://www.gisaid.org	?	?	13/11/2020
USA/CA-ALSR-2230/2020	ncov	EPI_ISL_635394	?	2020-06-29	North America	USA	California	San Diego	North America	USA	California	genome	29858	Human	?	?	20B	B.1.1.287	GR	San Diego County Public Health Laboratory	Andersen lab at Scripps Research	SEARCH Alliance San Diego with Tracy Basler et al	https://www.gisaid.org	?	?	13/11/2020
USA/CA-ALSR-2231/2020	ncov	EPI_ISL_635395	?	2020-06-29	North America	USA	California	San Diego	North America	USA	California	genome	29865	Human	?	?	20A	B.1	G	San Diego County Public Health Laboratory	Andersen lab at Scripps Research	SEARCH Alliance San Diego with Tracy Basler et al	https://www.gisaid.org	?	?	13/11/2020
USA/CA-ALSR-2232/2020	ncov	EPI_ISL_635396	?	2020-06-29	North America	USA	California	San Diego	North America	USA	California	genome	29856	Human	?	?	20B	B.1.1	GR	San Diego County Public Health Laboratory	Andersen lab at Scripps Research	SEARCH Alliance San Diego with Tracy Basler et al	https://www.gisaid.org	?	?	13/11/2020
USA/CA-ALSR-2234/2020	ncov	EPI_ISL_635397	?	2020-06-29	North America	USA	California	San Diego	North America	USA	California	genome	29865	Human	?	?	20B	B.1.1	GR	San Diego County Public Health Laboratory	Andersen lab at Scripps Research	SEARCH Alliance San Diego with Tracy Basler et al	https://www.gisaid.org	?	?	13/11/2020
USA/CA-ALSR-2236/2020	ncov	EPI_ISL_635398	?	2020-07-01	North America	USA	California	San Diego	North America	USA	California	genome	29864	Human	?	?	20A	B.1.240	G	San Diego County Public Health Laboratory	Andersen lab at Scripps Research	SEARCH Alliance San Diego with Tracy Basler et al	https://www.gisaid.org	?	?	13/11/2020
USA/CA-ALSR-2237/2020	ncov	EPI_ISL_635399	?	2020-06-30	North America	USA	California	San Diego	North America	USA	California	genome	29886	Human	?	?	20A	B.1.243	G	San Diego County Public Health Laboratory	Andersen lab at Scripps Research	SEARCH Alliance San Diego with Tracy Basler et al	https://www.gisaid.org	?	?	13/11/2020
USA/CA-ALSR-2266/2020	ncov	EPI_ISL_635400	?	2020-06-29	North America	USA	California	San Diego	North America	USA	California	genome	29849	Human	?	?	20A	B.1	G	San Diego County Public Health Laboratory	Andersen lab at Scripps Research	SEARCH Alliance San Diego with Tracy Basler et al	https://www.gisaid.org	?	?	13/11/2020
USA/CA-ALSR-2268/2020	ncov	EPI_ISL_635401	?	2020-06-29	North America	USA	California	San Diego	North America	USA	California	genome	29865	Human	?	?	20A	B.1.239	G	San Diego County Public Health Laboratory	Andersen lab at Scripps Research	SEARCH Alliance San Diego with Tracy Basler et al	https://www.gisaid.org	?	?	13/11/2020
USA/CA-ALSR-2269/2020	ncov	EPI_ISL_635402	?	2020-06-29	North America	USA	California	San Diego	North America	USA	California	genome	29865	Human	?	?	20A	B.1.5	G	San Diego County Public Health Laboratory	Andersen lab at Scripps Research	SEARCH Alliance San Diego with Tracy Basler et al	https://www.gisaid.org	?	?	13/11/2020
USA/CA-ALSR-2270/2020	ncov	EPI_ISL_635403	?	2020-07-07	North America	USA	California	San Diego	North America	USA	California	genome	29865	Human	?	?	20B	B.1.1	GR	San Diego County Public Health Laboratory	Andersen lab at Scripps Research	SEARCH Alliance San Diego with Tracy Basler et al	https://www.gisaid.org	?	?	13/11/2020
USA/CA-ALSR-2271/2020	ncov	EPI_ISL_635404	?	2020-07-08	North America	USA	California	San Diego	North America	USA	California	genome	29899	Human	?	?	20A	B.1	G	San Diego County Public Health Laboratory	Andersen lab at Scripps Research	SEARCH Alliance San Diego with Tracy Basler et al	https://www.gisaid.org	?	?	13/11/2020
USA/CA-ALSR-2276/2020	ncov	EPI_ISL_635405	?	2020-07-07	North America	USA	California	San Diego	North America	USA	California	genome	29865	Human	?	?	20B	B.1.1	GR	San Diego County Public Health Laboratory	Andersen lab at Scripps Research	SEARCH Alliance San Diego with Tracy Basler et al	https://www.gisaid.org	?	?	13/11/2020
USA/CA-ALSR-2279/2020	ncov	EPI_ISL_635406	?	2020-07-07	North America	USA	California	San Diego	North America	USA	California	genome	29899	Human	?	?	20A	B.1.230	G	San Diego County Public Health Laboratory	Andersen lab at Scripps Research	SEARCH Alliance San Diego with Tracy Basler et al	https://www.gisaid.org	?	?	13/11/2020
USA/CA-ALSR-2280/2020	ncov	EPI_ISL_635407	?	2020-07-08	North America	USA	California	San Diego	North America	USA	California	genome	29854	Human	?	?	20A	B.1.243	G	San Diego County Public Health Laboratory	Andersen lab at Scripps Research	SEARCH Alliance San Diego with Tracy Basler et al	https://www.gisaid.org	?	?	13/11/2020
USA/CA-ALSR-2283/2020	ncov	EPI_ISL_635408	?	2020-07-08	North America	USA	California	San Diego	North America	USA	California	genome	29849	Human	?	?	20A	B.1.5	G	San Diego County Public Health Laboratory	Andersen lab at Scripps Research	SEARCH Alliance San Diego with Tracy Basler et al	https://www.gisaid.org	?	?	13/11/2020
USA/CA-ALSR-2284/2020	ncov	EPI_ISL_635409	?	2020-07-07	North America	USA	California	San Diego	North America	USA	California	genome	29854	Human	?	?	20A	B.1.189	G	San Diego County Public Health Laboratory	Andersen lab at Scripps Research	SEARCH Alliance San Diego with Tracy Basler et al	https://www.gisaid.org	?	?	13/11/2020
USA/CA-ALSR-2285/2020	ncov	EPI_ISL_635410	?	2020-07-08	North America	USA	California	San Diego	North America	USA	California	genome	29842	Human	?	?	20B	B.1.1.93	GR	San Diego County Public Health Laboratory	Andersen lab at Scripps Research	SEARCH Alliance San Diego with Tracy Basler et al	https://www.gisaid.org	?	?	13/11/2020
USA/CA-ALSR-2286/2020	ncov	EPI_ISL_635411	?	2020-07-08	North America	USA	California	San Diego	North America	USA	California	genome	29868	Human	?	?	20B	B.1.1.93	GR	San Diego County Public Health Laboratory	Andersen lab at Scripps Research	SEARCH Alliance San Diego with Tracy Basler et al	https://www.gisaid.org	?	?	13/11/2020
USA/CA-ALSR-2287/2020	ncov	EPI_ISL_635412	?	2020-07-08	North America	USA	California	San Diego	North America	USA	California	genome	29853	Human	?	?	20A	B.1.5	G	San Diego County Public Health Laboratory	Andersen lab at Scripps Research	SEARCH Alliance San Diego with Tracy Basler et al	https://www.gisaid.org	?	?	13/11/2020
USA/CA-ALSR-2289/2020	ncov	EPI_ISL_635413	?	2020-07-09	North America	USA	California	San Diego	North America	USA	California	genome	29864	Human	?	?	20C	B.1	GH	San Diego County Public Health Laboratory	Andersen lab at Scripps Research	SEARCH Alliance San Diego with Tracy Basler et al	https://www.gisaid.org	?	?	13/11/2020
USA/CA-ALSR-2290/2020	ncov	EPI_ISL_635414	?	2020-07-07	North America	USA	California	San Diego	North America	USA	California	genome	29854	Human	?	?	20A	B.1.240	G	San Diego County Public Health Laboratory	Andersen lab at Scripps Research	SEARCH Alliance San Diego with Tracy Basler et al	https://www.gisaid.org	?	?	13/11/2020
USA/CA-ALSR-2291/2020	ncov	EPI_ISL_635415	?	2020-07-07	North America	USA	California	San Diego	North America	USA	California	genome	29861	Human	?	?	20A	B.1.5	G	San Diego County Public Health Laboratory	Andersen lab at Scripps Research	SEARCH Alliance San Diego with Tracy Basler et al	https://www.gisaid.org	?	?	13/11/2020
USA/CA-ALSR-2292/2020	ncov	EPI_ISL_635416	?	2020-07-08	North America	USA	California	San Diego	North America	USA	California	genome	29859	Human	?	?	20C	B.1	GH	San Diego County Public Health Laboratory	Andersen lab at Scripps Research	SEARCH Alliance San Diego with Tracy Basler et al	https://www.gisaid.org	?	?	13/11/2020
USA/CA-ALSR-2294/2020	ncov	EPI_ISL_635417	?	2020-07-08	North America	USA	California	San Diego	North America	USA	California	genome	29879	Human	?	?	20C	B.1.2	GH	San Diego County Public Health Laboratory	Andersen lab at Scripps Research	SEARCH Alliance San Diego with Tracy Basler et al	https://www.gisaid.org	?	?	13/11/2020
USA/CA-ALSR-2297/2020	ncov	EPI_ISL_635418	?	2020-07-10	North America	USA	California	San Diego	North America	USA	California	genome	29865	Human	?	?	20A	B.1.189	G	San Diego County Public Health Laboratory	Andersen lab at Scripps Research	SEARCH Alliance San Diego with Tracy Basler et al	https://www.gisaid.org	?	?	13/11/2020
USA/CA-ALSR-2298/2020	ncov	EPI_ISL_635419	?	2020-07-09	North America	USA	California	San Diego	North America	USA	California	genome	29870	Human	?	?	20A	B.1	G	San Diego County Public Health Laboratory	Andersen lab at Scripps Research	SEARCH Alliance San Diego with Tracy Basler et al	https://www.gisaid.org	?	?	13/11/2020
USA/CA-ALSR-2299/2020	ncov	EPI_ISL_635420	?	2020-07-08	North America	USA	California	San Diego	North America	USA	California	genome	29897	Human	?	?	20A	B.1.5	G	San Diego County Public Health Laboratory	Andersen lab at Scripps Research	SEARCH Alliance San Diego with Tracy Basler et al	https://www.gisaid.org	?	?	13/11/2020
USA/CA-ALSR-2302/2020	ncov	EPI_ISL_635421	?	2020-07-09	North America	USA	California	San Diego	North America	USA	California	genome	29866	Human	?	?	20A	B.1	G	San Diego County Public Health Laboratory	Andersen lab at Scripps Research	SEARCH Alliance San Diego with Tracy Basler et al	https://www.gisaid.org	?	?	13/11/2020
USA/CA-ALSR-2306/2020	ncov	EPI_ISL_635422	?	2020-07-08	North America	USA	California	San Diego	North America	USA	California	genome	29862	Human	?	?	20A	B.1.5	G	San Diego County Public Health Laboratory	Andersen lab at Scripps Research	SEARCH Alliance San Diego with Tracy Basler et al	https://www.gisaid.org	?	?	13/11/2020
USA/CA-ALSR-2308/2020	ncov	EPI_ISL_635423	?	2020-07-09	North America	USA	California	San Diego	North America	USA	California	genome	29864	Human	?	?	20A	B.1.5	G	San Diego County Public Health Laboratory	Andersen lab at Scripps Research	SEARCH Alliance San Diego with Tracy Basler et al	https://www.gisaid.org	?	?	13/11/2020
USA/CA-ALSR-2310/2020	ncov	EPI_ISL_635424	?	2020-07-10	North America	USA	California	San Diego	North America	USA	California	genome	29864	Human	?	?	20B	B.1.1	GR	San Diego County Public Health Laboratory	Andersen lab at Scripps Research	SEARCH Alliance San Diego with Tracy Basler et al	https://www.gisaid.org	?	?	13/11/2020
USA/CA-ALSR-2314/2020	ncov	EPI_ISL_635425	?	2020-07-10	North America	USA	California	San Diego	North America	USA	California	genome	29865	Human	?	?	20B	B.1.1	GR	San Diego County Public Health Laboratory	Andersen lab at Scripps Research	SEARCH Alliance San Diego with Tracy Basler et al	https://www.gisaid.org	?	?	13/11/2020
USA/CA-ALSR-2315/2020	ncov	EPI_ISL_635426	?	2020-07-09	North America	USA	California	San Diego	North America	USA	California	genome	29849	Human	?	?	20A	B.1.5.27	G	San Diego County Public Health Laboratory	Andersen lab at Scripps Research	SEARCH Alliance San Diego with Tracy Basler et al	https://www.gisaid.org	?	?	13/11/2020
USA/CA-ALSR-2317/2020	ncov	EPI_ISL_635427	?	2020-07-10	North America	USA	California	San Diego	North America	USA	California	genome	29879	Human	?	?	20A	B.1.5.24	G	San Diego County Public Health Laboratory	Andersen lab at Scripps Research	SEARCH Alliance San Diego with Tracy Basler et al	https://www.gisaid.org	?	?	13/11/2020
USA/CA-ALSR-2318/2020	ncov	EPI_ISL_635428	?	2020-07-09	North America	USA	California	San Diego	North America	USA	California	genome	29887	Human	?	?	20A	B.1.239	G	San Diego County Public Health Laboratory	Andersen lab at Scripps Research	SEARCH Alliance San Diego with Tracy Basler et al	https://www.gisaid.org	?	?	13/11/2020
USA/CA-ALSR-2320/2020	ncov	EPI_ISL_635429	?	2020-07-10	North America	USA	California	San Diego	North America	USA	California	genome	29865	Human	?	?	20C	B.1.369	GH	San Diego County Public Health Laboratory	Andersen lab at Scripps Research	SEARCH Alliance San Diego with Tracy Basler et al	https://www.gisaid.org	?	?	13/11/2020
USA/CA-ALSR-2321/2020	ncov	EPI_ISL_635430	?	2020-07-10	North America	USA	California	San Diego	North America	USA	California	genome	29900	Human	?	?	20A	B.1.5	G	San Diego County Public Health Laboratory	Andersen lab at Scripps Research	SEARCH Alliance San Diego with Tracy Basler et al	https://www.gisaid.org	?	?	13/11/2020
USA/CA-ALSR-2323/2020	ncov	EPI_ISL_635431	?	2020-07-10	North America	USA	California	San Diego	North America	USA	California	genome	29849	Human	?	?	20C	B.1.369	GH	San Diego County Public Health Laboratory	Andersen lab at Scripps Research	SEARCH Alliance San Diego with Tracy Basler et al	https://www.gisaid.org	?	?	13/11/2020
USA/CA-ALSR-2327/2020	ncov	EPI_ISL_635432	?	2020-07-10	North America	USA	California	San Diego	North America	USA	California	genome	29893	Human	?	?	20B	B.1.1.128	GR	San Diego County Public Health Laboratory	Andersen lab at Scripps Research	SEARCH Alliance San Diego with Tracy Basler et al	https://www.gisaid.org	?	?	13/11/2020
USA/CA-ALSR-2332/2020	ncov	EPI_ISL_635433	?	2020-07-07	North America	USA	California	San Diego	North America	USA	California	genome	29865	Human	?	?	20A	B.1.241	G	San Diego County Public Health Laboratory	Andersen lab at Scripps Research	SEARCH Alliance San Diego with Tracy Basler et al	https://www.gisaid.org	?	?	13/11/2020
USA/CA-ALSR-2333/2020	ncov	EPI_ISL_635434	?	2020-07-09	North America	USA	California	San Diego	North America	USA	California	genome	29864	Human	?	?	20C	B.1	GH	San Diego County Public Health Laboratory	Andersen lab at Scripps Research	SEARCH Alliance San Diego with Tracy Basler et al	https://www.gisaid.org	?	?	13/11/2020
USA/CA-ALSR-2335/2020	ncov	EPI_ISL_635435	?	2020-07-09	North America	USA	California	San Diego	North America	USA	California	genome	29865	Human	?	?	20A	B.1	G	San Diego County Public Health Laboratory	Andersen lab at Scripps Research	SEARCH Alliance San Diego with Tracy Basler et al	https://www.gisaid.org	?	?	13/11/2020
USA/CA-ALSR-2337/2020	ncov	EPI_ISL_635436	?	2020-07-08	North America	USA	California	San Diego	North America	USA	California	genome	29903	Human	?	?	20B	B.1.1	GR	San Diego County Public Health Laboratory	Andersen lab at Scripps Research	SEARCH Alliance San Diego with Tracy Basler et al	https://www.gisaid.org	?	?	13/11/2020
USA/CA-ALSR-2338/2020	ncov	EPI_ISL_635437	?	2020-07-09	North America	USA	California	San Diego	North America	USA	California	genome	29898	Human	?	?	20A	B.1.5	G	San Diego County Public Health Laboratory	Andersen lab at Scripps Research	SEARCH Alliance San Diego with Tracy Basler et al	https://www.gisaid.org	?	?	13/11/2020
USA/CA-ALSR-2344/2020	ncov	EPI_ISL_635438	?	2020-07-09	North America	USA	California	San Diego	North America	USA	California	genome	29865	Human	?	?	20C	B.1	GH	San Diego County Public Health Laboratory	Andersen lab at Scripps Research	SEARCH Alliance San Diego with Tracy Basler et al	https://www.gisaid.org	?	?	13/11/2020
USA/CA-ALSR-2346/2020	ncov	EPI_ISL_635439	?	2020-07-08	North America	USA	California	San Diego	North America	USA	California	genome	29865	Human	?	?	20A	B.1.189	G	San Diego County Public Health Laboratory	Andersen lab at Scripps Research	SEARCH Alliance San Diego with Tracy Basler et al	https://www.gisaid.org	?	?	13/11/2020
USA/CA-ALSR-2353/2020	ncov	EPI_ISL_635440	?	2020-07-08	North America	USA	California	San Diego	North America	USA	California	genome	29865	Human	?	?	20A	B.1.228	G	San Diego County Public Health Laboratory	Andersen lab at Scripps Research	SEARCH Alliance San Diego with Tracy Basler et al	https://www.gisaid.org	?	?	13/11/2020
USA/CA-ALSR-2359/2020	ncov	EPI_ISL_635441	?	2020-07-09	North America	USA	California	San Diego	North America	USA	California	genome	29864	Human	?	?	20A	B.1	G	San Diego County Public Health Laboratory	Andersen lab at Scripps Research	SEARCH Alliance San Diego with Tracy Basler et al	https://www.gisaid.org	?	?	13/11/2020
USA/CA-ALSR-2362/2020	ncov	EPI_ISL_635442	?	2020-07-07	North America	USA	California	San Diego	North America	USA	California	genome	29866	Human	?	?	20A	B.1.228	G	San Diego County Public Health Laboratory	Andersen lab at Scripps Research	SEARCH Alliance San Diego with Tracy Basler et al	https://www.gisaid.org	?	?	13/11/2020
USA/CA-ALSR-2366/2020	ncov	EPI_ISL_635443	?	2020-07-06	North America	USA	California	San Diego	North America	USA	California	genome	29844	Human	?	?	20B	B.1.1.93	GR	San Diego County Public Health Laboratory	Andersen lab at Scripps Research	SEARCH Alliance San Diego with Tracy Basler et al	https://www.gisaid.org	?	?	13/11/2020
USA/CA-ALSR-2367/2020	ncov	EPI_ISL_635444	?	2020-07-08	North America	USA	California	San Diego	North America	USA	California	genome	29858	Human	?	?	20A	B.1	G	San Diego County Public Health Laboratory	Andersen lab at Scripps Research	SEARCH Alliance San Diego with Tracy Basler et al	https://www.gisaid.org	?	?	13/11/2020
USA/CA-ALSR-2368/2020	ncov	EPI_ISL_635445	?	2020-07-07	North America	USA	California	San Diego	North America	USA	California	genome	29865	Human	?	?	20B	B.1.1	GR	San Diego County Public Health Laboratory	Andersen lab at Scripps Research	SEARCH Alliance San Diego with Tracy Basler et al	https://www.gisaid.org	?	?	13/11/2020
USA/CA-ALSR-2369/2020	ncov	EPI_ISL_635446	?	2020-07-07	North America	USA	California	San Diego	North America	USA	California	genome	29864	Human	?	?	20A	B.1.5	G	San Diego County Public Health Laboratory	Andersen lab at Scripps Research	SEARCH Alliance San Diego with Tracy Basler et al	https://www.gisaid.org	?	?	13/11/2020
USA/CA-ALSR-2372/2020	ncov	EPI_ISL_635447	?	2020-07-07	North America	USA	California	San Diego	North America	USA	California	genome	29888	Human	?	?	20A	B.1	G	San Diego County Public Health Laboratory	Andersen lab at Scripps Research	SEARCH Alliance San Diego with Tracy Basler et al	https://www.gisaid.org	?	?	13/11/2020
USA/CA-ALSR-2377/2020	ncov	EPI_ISL_635448	?	2020-07-07	North America	USA	California	San Diego	North America	USA	California	genome	29849	Human	?	?	20A	B.1.5	G	San Diego County Public Health Laboratory	Andersen lab at Scripps Research	SEARCH Alliance San Diego with Tracy Basler et al	https://www.gisaid.org	?	?	13/11/2020
USA/CA-ALSR-2378/2020	ncov	EPI_ISL_635449	?	2020-07-07	North America	USA	California	San Diego	North America	USA	California	genome	29864	Human	?	?	20B	B.1.1.148	GR	San Diego County Public Health Laboratory	Andersen lab at Scripps Research	SEARCH Alliance San Diego with Tracy Basler et al	https://www.gisaid.org	?	?	13/11/2020
USA/CA-ALSR-2379/2020	ncov	EPI_ISL_635450	?	2020-07-07	North America	USA	California	San Diego	North America	USA	California	genome	29851	Human	?	?	20B	B.1.1.93	GR	San Diego County Public Health Laboratory	Andersen lab at Scripps Research	SEARCH Alliance San Diego with Tracy Basler et al	https://www.gisaid.org	?	?	13/11/2020
USA/CA-ALSR-2382/2020	ncov	EPI_ISL_635451	?	2020-07-06	North America	USA	California	San Diego	North America	USA	California	genome	29892	Human	?	?	20B	B.1.1.287	GR	San Diego County Public Health Laboratory	Andersen lab at Scripps Research	SEARCH Alliance San Diego with Tracy Basler et al	https://www.gisaid.org	?	?	13/11/2020
USA/CA-ALSR-2384/2020	ncov	EPI_ISL_635452	?	2020-07-02	North America	USA	California	San Diego	North America	USA	California	genome	29858	Human	?	?	20A	B.1.241	G	San Diego County Public Health Laboratory	Andersen lab at Scripps Research	SEARCH Alliance San Diego with Tracy Basler et al	https://www.gisaid.org	?	?	13/11/2020
USA/CA-ALSR-2386/2020	ncov	EPI_ISL_635453	?	2020-07-06	North America	USA	California	San Diego	North America	USA	California	genome	29864	Human	?	?	20A	B.1.240	G	San Diego County Public Health Laboratory	Andersen lab at Scripps Research	SEARCH Alliance San Diego with Tracy Basler et al	https://www.gisaid.org	?	?	13/11/2020
USA/CA-ALSR-2387/2020	ncov	EPI_ISL_635454	?	2020-06-28	North America	USA	California	San Diego	North America	USA	California	genome	29865	Human	?	?	20A	B.1	G	San Diego County Public Health Laboratory	Andersen lab at Scripps Research	SEARCH Alliance San Diego with Tracy Basler et al	https://www.gisaid.org	?	?	13/11/2020
USA/CA-ALSR-2388/2020	ncov	EPI_ISL_635455	?	2020-07-01	North America	USA	California	San Diego	North America	USA	California	genome	29864	Human	?	?	20A	B.1	G	San Diego County Public Health Laboratory	Andersen lab at Scripps Research	SEARCH Alliance San Diego with Tracy Basler et al	https://www.gisaid.org	?	?	13/11/2020
USA/CA-ALSR-2390/2020	ncov	EPI_ISL_635456	?	2020-07-01	North America	USA	California	San Diego	North America	USA	California	genome	29859	Human	?	?	20A	B.1.5	G	San Diego County Public Health Laboratory	Andersen lab at Scripps Research	SEARCH Alliance San Diego with Tracy Basler et al	https://www.gisaid.org	?	?	13/11/2020
USA/CA-ALSR-2393/2020	ncov	EPI_ISL_635457	?	2020-07-08	North America	USA	California	San Diego	North America	USA	California	genome	29858	Human	?	?	20C	B.1.2	GH	San Diego County Public Health Laboratory	Andersen lab at Scripps Research	SEARCH Alliance San Diego with Tracy Basler et al	https://www.gisaid.org	?	?	13/11/2020
USA/CA-ALSR-2399/2020	ncov	EPI_ISL_635458	?	2020-07-06	North America	USA	California	San Diego	North America	USA	California	genome	29864	Human	?	?	20C	B.1.369	GH	San Diego County Public Health Laboratory	Andersen lab at Scripps Research	SEARCH Alliance San Diego with Tracy Basler et al	https://www.gisaid.org	?	?	13/11/2020
USA/CA-ALSR-2400/2020	ncov	EPI_ISL_635459	?	2020-07-07	North America	USA	California	San Diego	North America	USA	California	genome	29849	Human	?	?	20A	B.1.5	G	San Diego County Public Health Laboratory	Andersen lab at Scripps Research	SEARCH Alliance San Diego with Tracy Basler et al	https://www.gisaid.org	?	?	13/11/2020
USA/CA-ALSR-2404/2020	ncov	EPI_ISL_635460	?	2020-07-06	North America	USA	California	San Diego	North America	USA	California	genome	29864	Human	?	?	20A	B.1	G	San Diego County Public Health Laboratory	Andersen lab at Scripps Research	SEARCH Alliance San Diego with Tracy Basler et al	https://www.gisaid.org	?	?	13/11/2020
USA/CA-ALSR-2405/2020	ncov	EPI_ISL_635461	?	2020-06-30	North America	USA	California	San Diego	North America	USA	California	genome	29841	Human	?	?	20A	B.1	G	San Diego County Public Health Laboratory	Andersen lab at Scripps Research	SEARCH Alliance San Diego with Tracy Basler et al	https://www.gisaid.org	?	?	13/11/2020
USA/CA-ALSR-2406/2020	ncov	EPI_ISL_635462	?	2020-06-30	North America	USA	California	San Diego	North America	USA	California	genome	29865	Human	?	?	20A	B.1.240	G	San Diego County Public Health Laboratory	Andersen lab at Scripps Research	SEARCH Alliance San Diego with Tracy Basler et al	https://www.gisaid.org	?	?	13/11/2020
USA/CA-ALSR-2407/2020	ncov	EPI_ISL_635463	?	2020-06-30	North America	USA	California	San Diego	North America	USA	California	genome	29864	Human	?	?	20A	B.1.228	G	San Diego County Public Health Laboratory	Andersen lab at Scripps Research	SEARCH Alliance San Diego with Tracy Basler et al	https://www.gisaid.org	?	?	13/11/2020
USA/CA-ALSR-2408/2020	ncov	EPI_ISL_635464	?	2020-06-30	North America	USA	California	San Diego	North America	USA	California	genome	29849	Human	?	?	20A	B.1.239	G	San Diego County Public Health Laboratory	Andersen lab at Scripps Research	SEARCH Alliance San Diego with Tracy Basler et al	https://www.gisaid.org	?	?	13/11/2020
USA/CA-ALSR-2409/2020	ncov	EPI_ISL_635465	?	2020-07-02	North America	USA	California	San Diego	North America	USA	California	genome	29856	Human	?	?	20B	B.1.1.55	GR	San Diego County Public Health Laboratory	Andersen lab at Scripps Research	SEARCH Alliance San Diego with Tracy Basler et al	https://www.gisaid.org	?	?	13/11/2020
USA/CA-ALSR-2410/2020	ncov	EPI_ISL_635466	?	2020-06-30	North America	USA	California	San Diego	North America	USA	California	genome	29862	Human	?	?	20A	B.1.240	G	San Diego County Public Health Laboratory	Andersen lab at Scripps Research	SEARCH Alliance San Diego with Tracy Basler et al	https://www.gisaid.org	?	?	13/11/2020
USA/CA-ALSR-2412/2020	ncov	EPI_ISL_635467	?	2020-07-02	North America	USA	California	San Diego	North America	USA	California	genome	29863	Human	?	?	20C	B.1.2	GH	San Diego County Public Health Laboratory	Andersen lab at Scripps Research	SEARCH Alliance San Diego with Tracy Basler et al	https://www.gisaid.org	?	?	13/11/2020
USA/CA-ALSR-2415/2020	ncov	EPI_ISL_635468	?	2020-07-10	North America	USA	California	San Diego	North America	USA	California	genome	29864	Human	?	?	20C	B.1.313	GH	San Diego County Public Health Laboratory	Andersen lab at Scripps Research	SEARCH Alliance San Diego with Tracy Basler et al	https://www.gisaid.org	?	?	13/11/2020
USA/CA-ALSR-2417/2020	ncov	EPI_ISL_635469	?	2020-05-27	North America	USA	California	San Diego	North America	USA	California	genome	29854	Human	?	?	20A	B.1.5	G	San Diego County Public Health Laboratory	Andersen lab at Scripps Research	SEARCH Alliance San Diego with Tracy Basler et al	https://www.gisaid.org	?	?	13/11/2020
USA/CA-ALSR-2420/2020	ncov	EPI_ISL_635470	?	2020-07-06	North America	USA	California	San Diego	North America	USA	California	genome	29845	Human	?	?	20A	B.1.5	G	San Diego County Public Health Laboratory	Andersen lab at Scripps Research	SEARCH Alliance San Diego with Tracy Basler et al	https://www.gisaid.org	?	?	13/11/2020
USA/CA-ALSR-2422/2020	ncov	EPI_ISL_635471	?	2020-07-07	North America	USA	California	San Diego	North America	USA	California	genome	29864	Human	?	?	20A	B.1	G	San Diego County Public Health Laboratory	Andersen lab at Scripps Research	SEARCH Alliance San Diego with Tracy Basler et al	https://www.gisaid.org	?	?	13/11/2020
USA/CA-ALSR-2424/2020	ncov	EPI_ISL_635472	?	2020-07-06	North America	USA	California	San Diego	North America	USA	California	genome	29885	Human	?	?	20A	B.1	G	San Diego County Public Health Laboratory	Andersen lab at Scripps Research	SEARCH Alliance San Diego with Tracy Basler et al	https://www.gisaid.org	?	?	13/11/2020
USA/CA-ALSR-2425/2020	ncov	EPI_ISL_635473	?	2020-06-30	North America	USA	California	San Diego	North America	USA	California	genome	29856	Human	?	?	20B	B.1.1.287	GR	San Diego County Public Health Laboratory	Andersen lab at Scripps Research	SEARCH Alliance San Diego with Tracy Basler et al	https://www.gisaid.org	?	?	13/11/2020
USA/CA-ALSR-2428/2020	ncov	EPI_ISL_635474	?	2020-06-30	North America	USA	California	San Diego	North America	USA	California	genome	29879	Human	?	?	20A	B.1.5	G	San Diego County Public Health Laboratory	Andersen lab at Scripps Research	SEARCH Alliance San Diego with Tracy Basler et al	https://www.gisaid.org	?	?	13/11/2020
USA/CA-ALSR-2429/2020	ncov	EPI_ISL_635475	?	2020-07-02	North America	USA	California	San Diego	North America	USA	California	genome	29856	Human	?	?	20C	B.1.340	GH	San Diego County Public Health Laboratory	Andersen lab at Scripps Research	SEARCH Alliance San Diego with Tracy Basler et al	https://www.gisaid.org	?	?	13/11/2020
USA/CA-ALSR-2434/2020	ncov	EPI_ISL_635476	?	2020-06-30	North America	USA	California	San Diego	North America	USA	California	genome	29863	Human	?	?	20A	B.1	G	San Diego County Public Health Laboratory	Andersen lab at Scripps Research	SEARCH Alliance San Diego with Tracy Basler et al	https://www.gisaid.org	?	?	13/11/2020
USA/CA-ALSR-2436/2020	ncov	EPI_ISL_635477	?	2020-07-06	North America	USA	California	San Diego	North America	USA	California	genome	29854	Human	?	?	20A	B.1.5.27	G	San Diego County Public Health Laboratory	Andersen lab at Scripps Research	SEARCH Alliance San Diego with Tracy Basler et al	https://www.gisaid.org	?	?	13/11/2020
USA/CA-ALSR-2437/2020	ncov	EPI_ISL_635478	?	2020-07-02	North America	USA	California	San Diego	North America	USA	California	genome	29848	Human	?	?	20C	B.1.2	GH	San Diego County Public Health Laboratory	Andersen lab at Scripps Research	SEARCH Alliance San Diego with Tracy Basler et al	https://www.gisaid.org	?	?	13/11/2020
USA/CA-ALSR-2597/2020	ncov	EPI_ISL_635577	?	2020-07-09	North America	USA	California	San Diego	North America	USA	California	genome	29861	Human	?	?	20A	B.1	G	San Diego County Public Health Laboratory	Andersen lab at Scripps Research	SEARCH Alliance San Diego with Tracy Basler et al	https://www.gisaid.org	?	?	13/11/2020
USA/CA-ALSR-2598/2020	ncov	EPI_ISL_635578	?	2020-07-09	North America	USA	California	San Diego	North America	USA	California	genome	29903	Human	?	?	20B	B.1.1	GR	San Diego County Public Health Laboratory	Andersen lab at Scripps Research	SEARCH Alliance San Diego with Tracy Basler et al	https://www.gisaid.org	?	?	13/11/2020
USA/CA-ALSR-2599/2020	ncov	EPI_ISL_635579	?	2020-07-09	North America	USA	California	San Diego	North America	USA	California	genome	29862	Human	?	?	20A	B.1	G	San Diego County Public Health Laboratory	Andersen lab at Scripps Research	SEARCH Alliance San Diego with Tracy Basler et al	https://www.gisaid.org	?	?	13/11/2020
USA/CA-ALSR-2600/2020	ncov	EPI_ISL_635580	?	2020-07-11	North America	USA	California	San Diego	North America	USA	California	genome	29854	Human	?	?	20A	B.1.5	G	San Diego County Public Health Laboratory	Andersen lab at Scripps Research	SEARCH Alliance San Diego with Tracy Basler et al	https://www.gisaid.org	?	?	13/11/2020
USA/CA-ALSR-2601/2020	ncov	EPI_ISL_635581	?	2020-07-09	North America	USA	California	San Diego	North America	USA	California	genome	29856	Human	?	?	20A	B.1.36	GH	San Diego County Public Health Laboratory	Andersen lab at Scripps Research	SEARCH Alliance San Diego with Tracy Basler et al	https://www.gisaid.org	?	?	13/11/2020
USA/CA-ALSR-2603/2020	ncov	EPI_ISL_635582	?	2020-07-11	North America	USA	California	San Diego	North America	USA	California	genome	29854	Human	?	?	20C	B.1.369	GH	San Diego County Public Health Laboratory	Andersen lab at Scripps Research	SEARCH Alliance San Diego with Tracy Basler et al	https://www.gisaid.org	?	?	13/11/2020
USA/CA-ALSR-2605/2020	ncov	EPI_ISL_635583	?	2020-07-11	North America	USA	California	San Diego	North America	USA	California	genome	29864	Human	?	?	20A	B.1	G	San Diego County Public Health Laboratory	Andersen lab at Scripps Research	SEARCH Alliance San Diego with Tracy Basler et al	https://www.gisaid.org	?	?	13/11/2020
USA/CA-ALSR-2607/2020	ncov	EPI_ISL_635584	?	2020-07-11	North America	USA	California	San Diego	North America	USA	California	genome	29864	Human	?	?	20A	B.1.239	G	San Diego County Public Health Laboratory	Andersen lab at Scripps Research	SEARCH Alliance San Diego with Tracy Basler et al	https://www.gisaid.org	?	?	13/11/2020
USA/CA-ALSR-2610/2020	ncov	EPI_ISL_635585	?	2020-07-12	North America	USA	California	San Diego	North America	USA	California	genome	29888	Human	?	?	20A	B.1.5	G	San Diego County Public Health Laboratory	Andersen lab at Scripps Research	SEARCH Alliance San Diego with Tracy Basler et al	https://www.gisaid.org	?	?	13/11/2020
USA/CA-ALSR-2611/2020	ncov	EPI_ISL_635586	?	2020-07-10	North America	USA	California	San Diego	North America	USA	California	genome	29857	Human	?	?	20B	B.1.1	GR	San Diego County Public Health Laboratory	Andersen lab at Scripps Research	SEARCH Alliance San Diego with Tracy Basler et al	https://www.gisaid.org	?	?	13/11/2020
USA/CA-ALSR-2614/2020	ncov	EPI_ISL_635587	?	2020-07-11	North America	USA	California	San Diego	North America	USA	California	genome	29856	Human	?	?	20A	B.1	G	San Diego County Public Health Laboratory	Andersen lab at Scripps Research	SEARCH Alliance San Diego with Tracy Basler et al	https://www.gisaid.org	?	?	13/11/2020
USA/CA-ALSR-2615/2020	ncov	EPI_ISL_635588	?	2020-07-11	North America	USA	California	San Diego	North America	USA	California	genome	29856	Human	?	?	20A	B.1.241	G	San Diego County Public Health Laboratory	Andersen lab at Scripps Research	SEARCH Alliance San Diego with Tracy Basler et al	https://www.gisaid.org	?	?	13/11/2020
USA/CA-ALSR-2616/2020	ncov	EPI_ISL_635589	?	2020-07-11	North America	USA	California	San Diego	North America	USA	California	genome	29849	Human	?	?	20A	B.1.5	G	San Diego County Public Health Laboratory	Andersen lab at Scripps Research	SEARCH Alliance San Diego with Tracy Basler et al	https://www.gisaid.org	?	?	13/11/2020
USA/CA-ALSR-2618/2020	ncov	EPI_ISL_635590	?	2020-07-10	North America	USA	California	San Diego	North America	USA	California	genome	29858	Human	?	?	20A	B.1	G	San Diego County Public Health Laboratory	Andersen lab at Scripps Research	SEARCH Alliance San Diego with Tracy Basler et al	https://www.gisaid.org	?	?	13/11/2020
USA/CA-ALSR-2620/2020	ncov	EPI_ISL_635591	?	2020-07-10	North America	USA	California	San Diego	North America	USA	California	genome	29865	Human	?	?	20B	B.1.1.128	GR	San Diego County Public Health Laboratory	Andersen lab at Scripps Research	SEARCH Alliance San Diego with Tracy Basler et al	https://www.gisaid.org	?	?	13/11/2020
USA/CA-ALSR-2621/2020	ncov	EPI_ISL_635592	?	2020-07-12	North America	USA	California	San Diego	North America	USA	California	genome	29864	Human	?	?	20B	B.1.1.1	GR	San Diego County Public Health Laboratory	Andersen lab at Scripps Research	SEARCH Alliance San Diego with Tracy Basler et al	https://www.gisaid.org	?	?	13/11/2020
USA/CA-ALSR-2622/2020	ncov	EPI_ISL_635593	?	2020-07-10	North America	USA	California	San Diego	North America	USA	California	genome	29864	Human	?	?	20B	B.1.1.10	GR	San Diego County Public Health Laboratory	Andersen lab at Scripps Research	SEARCH Alliance San Diego with Tracy Basler et al	https://www.gisaid.org	?	?	13/11/2020
USA/CA-ALSR-2624/2020	ncov	EPI_ISL_635594	?	2020-07-10	North America	USA	California	San Diego	North America	USA	California	genome	29880	Human	?	?	20B	B.1.1.10	GR	San Diego County Public Health Laboratory	Andersen lab at Scripps Research	SEARCH Alliance San Diego with Tracy Basler et al	https://www.gisaid.org	?	?	13/11/2020
USA/CA-ALSR-2627/2020	ncov	EPI_ISL_635595	?	2020-07-11	North America	USA	California	San Diego	North America	USA	California	genome	29865	Human	?	?	20A	B.1.5	G	San Diego County Public Health Laboratory	Andersen lab at Scripps Research	SEARCH Alliance San Diego with Tracy Basler et al	https://www.gisaid.org	?	?	13/11/2020
USA/CA-ALSR-2628/2020	ncov	EPI_ISL_635596	?	2020-07-11	North America	USA	California	San Diego	North America	USA	California	genome	29870	Human	?	?	20A	B.1	G	San Diego County Public Health Laboratory	Andersen lab at Scripps Research	SEARCH Alliance San Diego with Tracy Basler et al	https://www.gisaid.org	?	?	13/11/2020
USA/CA-ALSR-2629/2020	ncov	EPI_ISL_635597	?	2020-07-11	North America	USA	California	San Diego	North America	USA	California	genome	29865	Human	?	?	20A	B.1.5	G	San Diego County Public Health Laboratory	Andersen lab at Scripps Research	SEARCH Alliance San Diego with Tracy Basler et al	https://www.gisaid.org	?	?	13/11/2020
USA/CA-ALSR-2631/2020	ncov	EPI_ISL_635598	?	2020-07-09	North America	USA	California	San Diego	North America	USA	California	genome	29865	Human	?	?	20A	B.1.5	G	San Diego County Public Health Laboratory	Andersen lab at Scripps Research	SEARCH Alliance San Diego with Tracy Basler et al	https://www.gisaid.org	?	?	13/11/2020
USA/CA-ALSR-2633/2020	ncov	EPI_ISL_635599	?	2020-07-09	North America	USA	California	San Diego	North America	USA	California	genome	29851	Human	?	?	20A	B.1	G	San Diego County Public Health Laboratory	Andersen lab at Scripps Research	SEARCH Alliance San Diego with Tracy Basler et al	https://www.gisaid.org	?	?	13/11/2020
USA/CA-ALSR-2634/2020	ncov	EPI_ISL_635600	?	2020-07-09	North America	USA	California	San Diego	North America	USA	California	genome	29862	Human	?	?	20A	B.1.5	G	San Diego County Public Health Laboratory	Andersen lab at Scripps Research	SEARCH Alliance San Diego with Tracy Basler et al	https://www.gisaid.org	?	?	13/11/2020
USA/CA-ALSR-2635/2020	ncov	EPI_ISL_635601	?	2020-07-11	North America	USA	California	San Diego	North America	USA	California	genome	29864	Human	?	?	20C	B.1.2	GH	San Diego County Public Health Laboratory	Andersen lab at Scripps Research	SEARCH Alliance San Diego with Tracy Basler et al	https://www.gisaid.org	?	?	13/11/2020
USA/CA-ALSR-2636/2020	ncov	EPI_ISL_635602	?	2020-07-11	North America	USA	California	San Diego	North America	USA	California	genome	29886	Human	?	?	20A	B.1.5	G	San Diego County Public Health Laboratory	Andersen lab at Scripps Research	SEARCH Alliance San Diego with Tracy Basler et al	https://www.gisaid.org	?	?	13/11/2020
USA/CA-ALSR-2637/2020	ncov	EPI_ISL_635603	?	2020-07-11	North America	USA	California	San Diego	North America	USA	California	genome	29886	Human	?	?	20B	B.1.1.128	GR	San Diego County Public Health Laboratory	Andersen lab at Scripps Research	SEARCH Alliance San Diego with Tracy Basler et al	https://www.gisaid.org	?	?	13/11/2020
USA/CA-ALSR-2638/2020	ncov	EPI_ISL_635604	?	2020-07-12	North America	USA	California	San Diego	North America	USA	California	genome	29898	Human	?	?	20A	B.1.5	G	San Diego County Public Health Laboratory	Andersen lab at Scripps Research	SEARCH Alliance San Diego with Tracy Basler et al	https://www.gisaid.org	?	?	13/11/2020
USA/CA-ALSR-2640/2020	ncov	EPI_ISL_635605	?	2020-07-11	North America	USA	California	San Diego	North America	USA	California	genome	29865	Human	?	?	20A	B.1	G	San Diego County Public Health Laboratory	Andersen lab at Scripps Research	SEARCH Alliance San Diego with Tracy Basler et al	https://www.gisaid.org	?	?	13/11/2020
USA/CA-ALSR-2641/2020	ncov	EPI_ISL_635606	?	2020-07-11	North America	USA	California	San Diego	North America	USA	California	genome	29865	Human	?	?	20A	B.1.5	G	San Diego County Public Health Laboratory	Andersen lab at Scripps Research	SEARCH Alliance San Diego with Tracy Basler et al	https://www.gisaid.org	?	?	13/11/2020
USA/CA-ALSR-2642/2020	ncov	EPI_ISL_635607	?	2020-07-12	North America	USA	California	San Diego	North America	USA	California	genome	29865	Human	?	?	20A	B.1	G	San Diego County Public Health Laboratory	Andersen lab at Scripps Research	SEARCH Alliance San Diego with Tracy Basler et al	https://www.gisaid.org	?	?	13/11/2020
USA/CA-ALSR-2643/2020	ncov	EPI_ISL_635608	?	2020-07-12	North America	USA	California	San Diego	North America	USA	California	genome	29865	Human	?	?	20A	B.1.5	G	San Diego County Public Health Laboratory	Andersen lab at Scripps Research	SEARCH Alliance San Diego with Tracy Basler et al	https://www.gisaid.org	?	?	13/11/2020
USA/CA-ALSR-2644/2020	ncov	EPI_ISL_635609	?	2020-07-10	North America	USA	California	San Diego	North America	USA	California	genome	29865	Human	?	?	20A	B.1.5	G	San Diego County Public Health Laboratory	Andersen lab at Scripps Research	SEARCH Alliance San Diego with Tracy Basler et al	https://www.gisaid.org	?	?	13/11/2020
USA/CA-ALSR-2647/2020	ncov	EPI_ISL_635610	?	2020-07-11	North America	USA	California	San Diego	North America	USA	California	genome	29888	Human	?	?	20A	B.1.5	G	San Diego County Public Health Laboratory	Andersen lab at Scripps Research	SEARCH Alliance San Diego with Tracy Basler et al	https://www.gisaid.org	?	?	13/11/2020
USA/CA-ALSR-2652/2020	ncov	EPI_ISL_635611	?	2020-07-12	North America	USA	California	San Diego	North America	USA	California	genome	29865	Human	?	?	20A	B.1.241	G	San Diego County Public Health Laboratory	Andersen lab at Scripps Research	SEARCH Alliance San Diego with Tracy Basler et al	https://www.gisaid.org	?	?	13/11/2020
USA/CA-ALSR-2654/2020	ncov	EPI_ISL_635612	?	2020-07-11	North America	USA	California	San Diego	North America	USA	California	genome	29865	Human	?	?	20A	B.1.241	G	San Diego County Public Health Laboratory	Andersen lab at Scripps Research	SEARCH Alliance San Diego with Tracy Basler et al	https://www.gisaid.org	?	?	13/11/2020
USA/CA-ALSR-2657/2020	ncov	EPI_ISL_635613	?	2020-07-09	North America	USA	California	San Diego	North America	USA	California	genome	29869	Human	?	?	20A	B.1.5	G	San Diego County Public Health Laboratory	Andersen lab at Scripps Research	SEARCH Alliance San Diego with Tracy Basler et al	https://www.gisaid.org	?	?	13/11/2020
USA/CA-ALSR-2659/2020	ncov	EPI_ISL_635614	?	2020-07-12	North America	USA	California	San Diego	North America	USA	California	genome	29864	Human	?	?	20A	B.1	G	San Diego County Public Health Laboratory	Andersen lab at Scripps Research	SEARCH Alliance San Diego with Tracy Basler et al	https://www.gisaid.org	?	?	13/11/2020
USA/CA-ALSR-2660/2020	ncov	EPI_ISL_635615	?	2020-07-10	North America	USA	California	San Diego	North America	USA	California	genome	29882	Human	?	?	20B	B.1.1.10	GR	San Diego County Public Health Laboratory	Andersen lab at Scripps Research	SEARCH Alliance San Diego with Tracy Basler et al	https://www.gisaid.org	?	?	13/11/2020
USA/CA-ALSR-2662/2020	ncov	EPI_ISL_635616	?	2020-07-12	North America	USA	California	San Diego	North America	USA	California	genome	29858	Human	?	?	20A	B.1.240	G	San Diego County Public Health Laboratory	Andersen lab at Scripps Research	SEARCH Alliance San Diego with Tracy Basler et al	https://www.gisaid.org	?	?	13/11/2020
USA/CA-ALSR-2666/2020	ncov	EPI_ISL_635617	?	2020-07-09	North America	USA	California	San Diego	North America	USA	California	genome	29865	Human	?	?	20A	B.1.5	G	San Diego County Public Health Laboratory	Andersen lab at Scripps Research	SEARCH Alliance San Diego with Tracy Basler et al	https://www.gisaid.org	?	?	13/11/2020
USA/CA-ALSR-2667/2020	ncov	EPI_ISL_635618	?	2020-07-12	North America	USA	California	San Diego	North America	USA	California	genome	29856	Human	?	?	20A	B.1.5	G	San Diego County Public Health Laboratory	Andersen lab at Scripps Research	SEARCH Alliance San Diego with Tracy Basler et al	https://www.gisaid.org	?	?	13/11/2020
USA/CA-ALSR-2668/2020	ncov	EPI_ISL_635619	?	2020-07-12	North America	USA	California	San Diego	North America	USA	California	genome	29858	Human	?	?	20B	B.1.1	GR	San Diego County Public Health Laboratory	Andersen lab at Scripps Research	SEARCH Alliance San Diego with Tracy Basler et al	https://www.gisaid.org	?	?	13/11/2020
USA/CA-ALSR-2669/2020	ncov	EPI_ISL_635620	?	2020-07-12	North America	USA	California	San Diego	North America	USA	California	genome	29864	Human	?	?	20A	B.1.5	G	San Diego County Public Health Laboratory	Andersen lab at Scripps Research	SEARCH Alliance San Diego with Tracy Basler et al	https://www.gisaid.org	?	?	13/11/2020
USA/CA-ALSR-2670/2020	ncov	EPI_ISL_635621	?	2020-07-12	North America	USA	California	San Diego	North America	USA	California	genome	29864	Human	?	?	20A	B.1	G	San Diego County Public Health Laboratory	Andersen lab at Scripps Research	SEARCH Alliance San Diego with Tracy Basler et al	https://www.gisaid.org	?	?	13/11/2020
USA/CA-ALSR-2673/2020	ncov	EPI_ISL_635622	?	2020-07-10	North America	USA	California	San Diego	North America	USA	California	genome	29861	Human	?	?	20B	B.1.1.10	GR	San Diego County Public Health Laboratory	Andersen lab at Scripps Research	SEARCH Alliance San Diego with Tracy Basler et al	https://www.gisaid.org	?	?	13/11/2020
USA/CA-ALSR-2674/2020	ncov	EPI_ISL_635623	?	2020-07-10	North America	USA	California	San Diego	North America	USA	California	genome	29864	Human	?	?	20B	B.1.1.10	GR	San Diego County Public Health Laboratory	Andersen lab at Scripps Research	SEARCH Alliance San Diego with Tracy Basler et al	https://www.gisaid.org	?	?	13/11/2020
USA/CA-ALSR-2675/2020	ncov	EPI_ISL_635624	?	2020-07-12	North America	USA	California	San Diego	North America	USA	California	genome	29887	Human	?	?	20A	B.1.5	G	San Diego County Public Health Laboratory	Andersen lab at Scripps Research	SEARCH Alliance San Diego with Tracy Basler et al	https://www.gisaid.org	?	?	13/11/2020
USA/CA-ALSR-2676/2020	ncov	EPI_ISL_635625	?	2020-07-12	North America	USA	California	San Diego	North America	USA	California	genome	29865	Human	?	?	20A	B.1.5	G	San Diego County Public Health Laboratory	Andersen lab at Scripps Research	SEARCH Alliance San Diego with Tracy Basler et al	https://www.gisaid.org	?	?	13/11/2020
USA/CA-ALSR-2679/2020	ncov	EPI_ISL_635626	?	2020-07-15	North America	USA	California	San Diego	North America	USA	California	genome	29886	Human	?	?	20A	B.1	G	San Diego County Public Health Laboratory	Andersen lab at Scripps Research	SEARCH Alliance San Diego with Tracy Basler et al	https://www.gisaid.org	?	?	13/11/2020
USA/CA-ALSR-2681/2020	ncov	EPI_ISL_635627	?	2020-07-12	North America	USA	California	San Diego	North America	USA	California	genome	29895	Human	?	?	20C	B.1	GH	San Diego County Public Health Laboratory	Andersen lab at Scripps Research	SEARCH Alliance San Diego with Tracy Basler et al	https://www.gisaid.org	?	?	13/11/2020
USA/CA-ALSR-2682/2020	ncov	EPI_ISL_635628	?	2020-07-09	North America	USA	California	San Diego	North America	USA	California	genome	29864	Human	?	?	20A	B.1.5	G	San Diego County Public Health Laboratory	Andersen lab at Scripps Research	SEARCH Alliance San Diego with Tracy Basler et al	https://www.gisaid.org	?	?	13/11/2020
USA/CA-ALSR-2684/2020	ncov	EPI_ISL_635629	?	2020-07-09	North America	USA	California	San Diego	North America	USA	California	genome	29854	Human	?	?	20A	B.1.5	G	San Diego County Public Health Laboratory	Andersen lab at Scripps Research	SEARCH Alliance San Diego with Tracy Basler et al	https://www.gisaid.org	?	?	13/11/2020
USA/CA-ALSR-2685/2020	ncov	EPI_ISL_635630	?	2020-07-09	North America	USA	California	San Diego	North America	USA	California	genome	29888	Human	?	?	20C	B.1	GH	San Diego County Public Health Laboratory	Andersen lab at Scripps Research	SEARCH Alliance San Diego with Tracy Basler et al	https://www.gisaid.org	?	?	13/11/2020
USA/CA-ALSR-2686/2020	ncov	EPI_ISL_635631	?	2020-07-10	North America	USA	California	San Diego	North America	USA	California	genome	29852	Human	?	?	20B	B.1.1.93	GR	San Diego County Public Health Laboratory	Andersen lab at Scripps Research	SEARCH Alliance San Diego with Tracy Basler et al	https://www.gisaid.org	?	?	13/11/2020
USA/CA-ALSR-2689/2020	ncov	EPI_ISL_635632	?	2020-07-22	North America	USA	California	San Diego	North America	USA	California	genome	29891	Human	?	?	20A	B.1.230	G	San Diego County Public Health Laboratory	Andersen lab at Scripps Research	SEARCH Alliance San Diego with Tracy Basler et al	https://www.gisaid.org	?	?	13/11/2020
USA/CA-ALSR-2690/2020	ncov	EPI_ISL_635633	?	2020-07-15	North America	USA	California	San Diego	North America	USA	California	genome	29873	Human	?	?	20A	B.1.243	G	San Diego County Public Health Laboratory	Andersen lab at Scripps Research	SEARCH Alliance San Diego with Tracy Basler et al	https://www.gisaid.org	?	?	13/11/2020
USA/CA-ALSR-2691/2020	ncov	EPI_ISL_635634	?	2020-07-20	North America	USA	California	San Diego	North America	USA	California	genome	29864	Human	?	?	20C	B.1.369	GH	San Diego County Public Health Laboratory	Andersen lab at Scripps Research	SEARCH Alliance San Diego with Tracy Basler et al	https://www.gisaid.org	?	?	13/11/2020
USA/CA-ALSR-2692/2020	ncov	EPI_ISL_635635	?	2020-07-21	North America	USA	California	Los Angeles County	North America	USA	California	genome	29865	Human	?	?	20B	B.1.1	GR	San Diego County Public Health Laboratory	Andersen lab at Scripps Research	SEARCH Alliance San Diego with Tracy Basler et al	https://www.gisaid.org	?	?	13/11/2020
USA/CA-ALSR-2697/2020	ncov	EPI_ISL_635636	?	2020-07-14	North America	USA	California	San Diego	North America	USA	California	genome	29884	Human	?	?	20A	B.1.5	G	San Diego County Public Health Laboratory	Andersen lab at Scripps Research	SEARCH Alliance San Diego with Tracy Basler et al	https://www.gisaid.org	?	?	13/11/2020
USA/CA-ALSR-2698/2020	ncov	EPI_ISL_635637	?	2020-07-15	North America	USA	California	San Diego	North America	USA	California	genome	29887	Human	?	?	20C	B.1	GH	San Diego County Public Health Laboratory	Andersen lab at Scripps Research	SEARCH Alliance San Diego with Tracy Basler et al	https://www.gisaid.org	?	?	13/11/2020
USA/CA-ALSR-2703/2020	ncov	EPI_ISL_635638	?	2020-07-14	North America	USA	California	San Diego	North America	USA	California	genome	29864	Human	?	?	20A	B.1.228	G	San Diego County Public Health Laboratory	Andersen lab at Scripps Research	SEARCH Alliance San Diego with Tracy Basler et al	https://www.gisaid.org	?	?	13/11/2020
USA/CA-ALSR-2707/2020	ncov	EPI_ISL_635639	?	2020-07-15	North America	USA	California	San Diego	North America	USA	California	genome	29900	Human	?	?	20A	B.1.5	G	San Diego County Public Health Laboratory	Andersen lab at Scripps Research	SEARCH Alliance San Diego with Tracy Basler et al	https://www.gisaid.org	?	?	13/11/2020
USA/CA-ALSR-2711/2020	ncov	EPI_ISL_635640	?	2020-07-14	North America	USA	California	San Diego	North America	USA	California	genome	29884	Human	?	?	20B	B.1.1.10	GR	San Diego County Public Health Laboratory	Andersen lab at Scripps Research	SEARCH Alliance San Diego with Tracy Basler et al	https://www.gisaid.org	?	?	13/11/2020
USA/CA-ALSR-2712/2020	ncov	EPI_ISL_635641	?	2020-07-14	North America	USA	California	San Diego	North America	USA	California	genome	29849	Human	?	?	20A	B.1.5.24	G	San Diego County Public Health Laboratory	Andersen lab at Scripps Research	SEARCH Alliance San Diego with Tracy Basler et al	https://www.gisaid.org	?	?	13/11/2020
USA/CA-ALSR-2714/2020	ncov	EPI_ISL_635642	?	2020-07-22	North America	USA	California	San Diego	North America	USA	California	genome	29864	Human	?	?	20B	B.1.1	GR	San Diego County Public Health Laboratory	Andersen lab at Scripps Research	SEARCH Alliance San Diego with Tracy Basler et al	https://www.gisaid.org	?	?	13/11/2020
USA/CA-ALSR-2716/2020	ncov	EPI_ISL_635643	?	2020-07-15	North America	USA	California	San Diego	North America	USA	California	genome	29864	Human	?	?	20A	B.1.5	G	San Diego County Public Health Laboratory	Andersen lab at Scripps Research	SEARCH Alliance San Diego with Tracy Basler et al	https://www.gisaid.org	?	?	13/11/2020
USA/CA-ALSR-2722/2020	ncov	EPI_ISL_635644	?	2020-07-14	North America	USA	California	San Diego	North America	USA	California	genome	29862	Human	?	?	20A	B.1.230	G	San Diego County Public Health Laboratory	Andersen lab at Scripps Research	SEARCH Alliance San Diego with Tracy Basler et al	https://www.gisaid.org	?	?	13/11/2020
USA/CA-ALSR-2726/2020	ncov	EPI_ISL_635645	?	2020-07-15	North America	USA	California	San Diego	North America	USA	California	genome	29831	Human	?	?	20A	B.1	G	San Diego County Public Health Laboratory	Andersen lab at Scripps Research	SEARCH Alliance San Diego with Tracy Basler et al	https://www.gisaid.org	?	?	13/11/2020
USA/CA-ALSR-2727/2020	ncov	EPI_ISL_635646	?	2020-07-22	North America	USA	California	San Diego	North America	USA	California	genome	29864	Human	?	?	20A	B.1	G	San Diego County Public Health Laboratory	Andersen lab at Scripps Research	SEARCH Alliance San Diego with Tracy Basler et al	https://www.gisaid.org	?	?	13/11/2020
USA/CA-ALSR-2728/2020	ncov	EPI_ISL_635647	?	2020-07-22	North America	USA	California	San Diego	North America	USA	California	genome	29561	Human	?	?	20C	B.1	GH	San Diego County Public Health Laboratory	Andersen lab at Scripps Research	SEARCH Alliance San Diego with Tracy Basler et al	https://www.gisaid.org	?	?	13/11/2020
USA/CA-ALSR-2730/2020	ncov	EPI_ISL_635648	?	2020-07-14	North America	USA	California	San Diego	North America	USA	California	genome	29864	Human	?	?	20B	B.1.1.10	GR	San Diego County Public Health Laboratory	Andersen lab at Scripps Research	SEARCH Alliance San Diego with Tracy Basler et al	https://www.gisaid.org	?	?	13/11/2020
USA/CA-ALSR-2733/2020	ncov	EPI_ISL_635649	?	2020-07-15	North America	USA	California	San Diego	North America	USA	California	genome	29865	Human	?	?	20C	B.1	GH	San Diego County Public Health Laboratory	Andersen lab at Scripps Research	SEARCH Alliance San Diego with Tracy Basler et al	https://www.gisaid.org	?	?	13/11/2020
USA/CA-ALSR-2735/2020	ncov	EPI_ISL_635650	?	2020-07-15	North America	USA	California	San Diego	North America	USA	California	genome	29856	Human	?	?	20C	B.1.369	GH	San Diego County Public Health Laboratory	Andersen lab at Scripps Research	SEARCH Alliance San Diego with Tracy Basler et al	https://www.gisaid.org	?	?	13/11/2020
USA/CA-ALSR-2737/2020	ncov	EPI_ISL_635651	?	2020-07-15	North America	USA	California	San Diego	North America	USA	California	genome	29884	Human	?	?	20A	B.1	G	San Diego County Public Health Laboratory	Andersen lab at Scripps Research	SEARCH Alliance San Diego with Tracy Basler et al	https://www.gisaid.org	?	?	13/11/2020
USA/CA-ALSR-2739/2020	ncov	EPI_ISL_635652	?	2020-07-15	North America	USA	California	San Diego	North America	USA	California	genome	29875	Human	?	?	20A	B.1.5.24	G	San Diego County Public Health Laboratory	Andersen lab at Scripps Research	SEARCH Alliance San Diego with Tracy Basler et al	https://www.gisaid.org	?	?	13/11/2020
USA/CA-ALSR-2740/2020	ncov	EPI_ISL_635653	?	2020-07-15	North America	USA	California	San Diego	North America	USA	California	genome	29858	Human	?	?	20A	B.1.241	G	San Diego County Public Health Laboratory	Andersen lab at Scripps Research	SEARCH Alliance San Diego with Tracy Basler et al	https://www.gisaid.org	?	?	13/11/2020
USA/CA-ALSR-2741/2020	ncov	EPI_ISL_635654	?	2020-07-15	North America	USA	California	San Diego	North America	USA	California	genome	29865	Human	?	?	20A	B.1.241	G	San Diego County Public Health Laboratory	Andersen lab at Scripps Research	SEARCH Alliance San Diego with Tracy Basler et al	https://www.gisaid.org	?	?	13/11/2020
USA/CA-ALSR-2744/2020	ncov	EPI_ISL_635655	?	2020-07-14	North America	USA	California	San Diego	North America	USA	California	genome	29879	Human	?	?	20A	B.1.230	G	San Diego County Public Health Laboratory	Andersen lab at Scripps Research	SEARCH Alliance San Diego with Tracy Basler et al	https://www.gisaid.org	?	?	13/11/2020
USA/CA-ALSR-2746/2020	ncov	EPI_ISL_635656	?	2020-07-15	North America	USA	California	San Diego	North America	USA	California	genome	29856	Human	?	?	20A	B.1.5.27	G	San Diego County Public Health Laboratory	Andersen lab at Scripps Research	SEARCH Alliance San Diego with Tracy Basler et al	https://www.gisaid.org	?	?	13/11/2020
USA/CA-ALSR-2747/2020	ncov	EPI_ISL_635657	?	2020-07-16	North America	USA	California	San Diego	North America	USA	California	genome	29865	Human	?	?	20A	B.1.5.27	G	San Diego County Public Health Laboratory	Andersen lab at Scripps Research	SEARCH Alliance San Diego with Tracy Basler et al	https://www.gisaid.org	?	?	13/11/2020
USA/CA-ALSR-2748/2020	ncov	EPI_ISL_635658	?	2020-07-15	North America	USA	California	San Diego	North America	USA	California	genome	29864	Human	?	?	20C	B.1	GH	San Diego County Public Health Laboratory	Andersen lab at Scripps Research	SEARCH Alliance San Diego with Tracy Basler et al	https://www.gisaid.org	?	?	13/11/2020
USA/CA-ALSR-2749/2020	ncov	EPI_ISL_635659	?	2020-07-14	North America	USA	California	San Diego	North America	USA	California	genome	29899	Human	?	?	20A	B.1.230	G	San Diego County Public Health Laboratory	Andersen lab at Scripps Research	SEARCH Alliance San Diego with Tracy Basler et al	https://www.gisaid.org	?	?	13/11/2020
USA/CA-ALSR-2750/2020	ncov	EPI_ISL_635660	?	2020-07-14	North America	USA	California	San Diego	North America	USA	California	genome	29896	Human	?	?	20A	B.1.230	G	San Diego County Public Health Laboratory	Andersen lab at Scripps Research	SEARCH Alliance San Diego with Tracy Basler et al	https://www.gisaid.org	?	?	13/11/2020
USA/CA-ALSR-2752/2020	ncov	EPI_ISL_635661	?	2020-07-15	North America	USA	California	San Diego	North America	USA	California	genome	29878	Human	?	?	20A	B.1.5.24	G	San Diego County Public Health Laboratory	Andersen lab at Scripps Research	SEARCH Alliance San Diego with Tracy Basler et al	https://www.gisaid.org	?	?	13/11/2020
USA/CA-ALSR-2753/2020	ncov	EPI_ISL_635662	?	2020-07-15	North America	USA	California	San Diego	North America	USA	California	genome	29849	Human	?	?	20A	B.1.5	G	San Diego County Public Health Laboratory	Andersen lab at Scripps Research	SEARCH Alliance San Diego with Tracy Basler et al	https://www.gisaid.org	?	?	13/11/2020
USA/CA-ALSR-2755/2020	ncov	EPI_ISL_635663	?	2020-07-14	North America	USA	California	San Diego	North America	USA	California	genome	29856	Human	?	?	20A	B.1.5.27	G	San Diego County Public Health Laboratory	Andersen lab at Scripps Research	SEARCH Alliance San Diego with Tracy Basler et al	https://www.gisaid.org	?	?	13/11/2020
USA/CA-ALSR-2761/2020	ncov	EPI_ISL_635664	?	2020-07-15	North America	USA	California	San Diego	North America	USA	California	genome	29865	Human	?	?	20B	B.1.1.228	GR	San Diego County Public Health Laboratory	Andersen lab at Scripps Research	SEARCH Alliance San Diego with Tracy Basler et al	https://www.gisaid.org	?	?	13/11/2020
USA/CA-ALSR-2763/2020	ncov	EPI_ISL_635665	?	2020-07-15	North America	USA	California	San Diego	North America	USA	California	genome	29864	Human	?	?	20C	B.1	GH	San Diego County Public Health Laboratory	Andersen lab at Scripps Research	SEARCH Alliance San Diego with Tracy Basler et al	https://www.gisaid.org	?	?	13/11/2020
USA/CA-ALSR-2765/2020	ncov	EPI_ISL_635666	?	2020-07-14	North America	USA	California	San Diego	North America	USA	California	genome	29864	Human	?	?	20A	B.1.5.27	G	San Diego County Public Health Laboratory	Andersen lab at Scripps Research	SEARCH Alliance San Diego with Tracy Basler et al	https://www.gisaid.org	?	?	13/11/2020
USA/CA-ALSR-2766/2020	ncov	EPI_ISL_635667	?	2020-07-15	North America	USA	California	San Diego	North America	USA	California	genome	29831	Human	?	?	20A	B.1.5	G	San Diego County Public Health Laboratory	Andersen lab at Scripps Research	SEARCH Alliance San Diego with Tracy Basler et al	https://www.gisaid.org	?	?	13/11/2020
USA/CA-ALSR-2767/2020	ncov	EPI_ISL_635668	?	2020-07-16	North America	USA	California	San Diego	North America	USA	California	genome	29865	Human	?	?	20A	B.1.5	G	San Diego County Public Health Laboratory	Andersen lab at Scripps Research	SEARCH Alliance San Diego with Tracy Basler et al	https://www.gisaid.org	?	?	13/11/2020
USA/CA-ALSR-2768/2020	ncov	EPI_ISL_635669	?	2020-07-14	North America	USA	California	San Diego	North America	USA	California	genome	29894	Human	?	?	20A	B.1.5.27	G	San Diego County Public Health Laboratory	Andersen lab at Scripps Research	SEARCH Alliance San Diego with Tracy Basler et al	https://www.gisaid.org	?	?	13/11/2020
USA/CA-ALSR-2769/2020	ncov	EPI_ISL_635670	?	2020-07-14	North America	USA	California	San Diego	North America	USA	California	genome	29897	Human	?	?	20B	B.1.1	GR	San Diego County Public Health Laboratory	Andersen lab at Scripps Research	SEARCH Alliance San Diego with Tracy Basler et al	https://www.gisaid.org	?	?	13/11/2020
USA/CA-ALSR-2770/2020	ncov	EPI_ISL_635671	?	2020-07-14	North America	USA	California	San Diego	North America	USA	California	genome	29865	Human	?	?	20B	B.1.1.10	GR	San Diego County Public Health Laboratory	Andersen lab at Scripps Research	SEARCH Alliance San Diego with Tracy Basler et al	https://www.gisaid.org	?	?	13/11/2020
USA/CA-ALSR-2772/2020	ncov	EPI_ISL_635672	?	2020-07-15	North America	USA	California	San Diego	North America	USA	California	genome	29865	Human	?	?	20A	B.1.241	G	San Diego County Public Health Laboratory	Andersen lab at Scripps Research	SEARCH Alliance San Diego with Tracy Basler et al	https://www.gisaid.org	?	?	13/11/2020
USA/CA-ALSR-2775/2020	ncov	EPI_ISL_635673	?	2020-07-15	North America	USA	California	San Diego	North America	USA	California	genome	29886	Human	?	?	20C	B.1	GH	San Diego County Public Health Laboratory	Andersen lab at Scripps Research	SEARCH Alliance San Diego with Tracy Basler et al	https://www.gisaid.org	?	?	13/11/2020
USA/CA-ALSR-2776/2020	ncov	EPI_ISL_635674	?	2020-07-14	North America	USA	California	San Diego	North America	USA	California	genome	29864	Human	?	?	20A	B.1.5	G	San Diego County Public Health Laboratory	Andersen lab at Scripps Research	SEARCH Alliance San Diego with Tracy Basler et al	https://www.gisaid.org	?	?	13/11/2020
USA/CA-ALSR-2777/2020	ncov	EPI_ISL_635675	?	2020-07-15	North America	USA	California	San Diego	North America	USA	California	genome	29879	Human	?	?	20A	B.1	G	San Diego County Public Health Laboratory	Andersen lab at Scripps Research	SEARCH Alliance San Diego with Tracy Basler et al	https://www.gisaid.org	?	?	13/11/2020
USA/CA-ALSR-2781/2020	ncov	EPI_ISL_635676	?	2020-07-15	North America	USA	California	San Diego	North America	USA	California	genome	29864	Human	?	?	20C	B.1	GH	San Diego County Public Health Laboratory	Andersen lab at Scripps Research	SEARCH Alliance San Diego with Tracy Basler et al	https://www.gisaid.org	?	?	13/11/2020
USA/CA-ALSR-2784/2020	ncov	EPI_ISL_635677	?	2020-07-21	North America	USA	California	San Diego	North America	USA	California	genome	29864	Human	?	?	20A	B.1.5	G	San Diego County Public Health Laboratory	Andersen lab at Scripps Research	SEARCH Alliance San Diego with Tracy Basler et al	https://www.gisaid.org	?	?	13/11/2020
USA/CA-ALSR-2786/2020	ncov	EPI_ISL_635678	?	2020-07-21	North America	USA	California	San Diego	North America	USA	California	genome	29899	Human	?	?	20A	B.1.230	G	San Diego County Public Health Laboratory	Andersen lab at Scripps Research	SEARCH Alliance San Diego with Tracy Basler et al	https://www.gisaid.org	?	?	13/11/2020
USA/CA-ALSR-2787/2020	ncov	EPI_ISL_635679	?	2020-07-22	North America	USA	California	San Diego	North America	USA	California	genome	29841	Human	?	?	20A	B.1.5	G	San Diego County Public Health Laboratory	Andersen lab at Scripps Research	SEARCH Alliance San Diego with Tracy Basler et al	https://www.gisaid.org	?	?	13/11/2020
USA/CA-ALSR-2792/2020	ncov	EPI_ISL_635680	?	2020-07-23	North America	USA	California	San Diego	North America	USA	California	genome	29854	Human	?	?	20A	B.1.5	G	San Diego County Public Health Laboratory	Andersen lab at Scripps Research	SEARCH Alliance San Diego with Tracy Basler et al	https://www.gisaid.org	?	?	13/11/2020
USA/CA-ALSR-2794/2020	ncov	EPI_ISL_635681	?	2020-07-28	North America	USA	California	San Diego	North America	USA	California	genome	29865	Human	?	?	20A	B.1.5.27	G	San Diego County Public Health Laboratory	Andersen lab at Scripps Research	SEARCH Alliance San Diego with Tracy Basler et al	https://www.gisaid.org	?	?	13/11/2020
USA/CA-ALSR-2795/2020	ncov	EPI_ISL_635682	?	2020-07-23	North America	USA	California	San Diego	North America	USA	California	genome	29868	Human	?	?	20A	B.1.5	G	San Diego County Public Health Laboratory	Andersen lab at Scripps Research	SEARCH Alliance San Diego with Tracy Basler et al	https://www.gisaid.org	?	?	13/11/2020
USA/CA-ALSR-2800/2020	ncov	EPI_ISL_635683	?	2020-07-24	North America	USA	California	San Diego	North America	USA	California	genome	29864	Human	?	?	20B	B.1.1.192	GR	San Diego County Public Health Laboratory	Andersen lab at Scripps Research	SEARCH Alliance San Diego with Tracy Basler et al	https://www.gisaid.org	?	?	13/11/2020
USA/CA-ALSR-2801/2020	ncov	EPI_ISL_635684	?	2020-07-23	North America	USA	California	San Diego	North America	USA	California	genome	29864	Human	?	?	20A	B.1.5.26	G	San Diego County Public Health Laboratory	Andersen lab at Scripps Research	SEARCH Alliance San Diego with Tracy Basler et al	https://www.gisaid.org	?	?	13/11/2020
USA/CA-ALSR-2802/2020	ncov	EPI_ISL_635685	?	2020-07-24	North America	USA	California	San Diego	North America	USA	California	genome	29894	Human	?	?	20A	B.1.5	G	San Diego County Public Health Laboratory	Andersen lab at Scripps Research	SEARCH Alliance San Diego with Tracy Basler et al	https://www.gisaid.org	?	?	13/11/2020
USA/CA-ALSR-2803/2020	ncov	EPI_ISL_635686	?	2020-07-22	North America	USA	California	San Diego	North America	USA	California	genome	29864	Human	?	?	20B	B.1.1	GR	San Diego County Public Health Laboratory	Andersen lab at Scripps Research	SEARCH Alliance San Diego with Tracy Basler et al	https://www.gisaid.org	?	?	13/11/2020
USA/CA-ALSR-2805/2020	ncov	EPI_ISL_635687	?	2020-07-24	North America	USA	California	San Diego	North America	USA	California	genome	29852	Human	?	?	20B	B.1.1.93	GR	San Diego County Public Health Laboratory	Andersen lab at Scripps Research	SEARCH Alliance San Diego with Tracy Basler et al	https://www.gisaid.org	?	?	13/11/2020
USA/CA-ALSR-2806/2020	ncov	EPI_ISL_635688	?	2020-07-28	North America	USA	California	San Diego	North America	USA	California	genome	29859	Human	?	?	20A	B.1.5	G	San Diego County Public Health Laboratory	Andersen lab at Scripps Research	SEARCH Alliance San Diego with Tracy Basler et al	https://www.gisaid.org	?	?	13/11/2020
USA/CA-ALSR-2808/2020	ncov	EPI_ISL_635689	?	2020-07-22	North America	USA	California	San Diego	North America	USA	California	genome	29853	Human	?	?	20A	B.1.5	G	San Diego County Public Health Laboratory	Andersen lab at Scripps Research	SEARCH Alliance San Diego with Tracy Basler et al	https://www.gisaid.org	?	?	13/11/2020
USA/CA-ALSR-2809/2020	ncov	EPI_ISL_635690	?	2020-07-21	North America	USA	California	San Diego	North America	USA	California	genome	29865	Human	?	?	20A	B.1.5	G	San Diego County Public Health Laboratory	Andersen lab at Scripps Research	SEARCH Alliance San Diego with Tracy Basler et al	https://www.gisaid.org	?	?	13/11/2020
USA/CA-ALSR-2810/2020	ncov	EPI_ISL_635691	?	2020-07-22	North America	USA	California	San Diego	North America	USA	California	genome	29886	Human	?	?	20B	B.1.1.192	GR	San Diego County Public Health Laboratory	Andersen lab at Scripps Research	SEARCH Alliance San Diego with Tracy Basler et al	https://www.gisaid.org	?	?	13/11/2020
USA/CA-ALSR-2812/2020	ncov	EPI_ISL_635692	?	2020-07-24	North America	USA	California	San Diego	North America	USA	California	genome	29879	Human	?	?	20B	B.1.1	GR	San Diego County Public Health Laboratory	Andersen lab at Scripps Research	SEARCH Alliance San Diego with Tracy Basler et al	https://www.gisaid.org	?	?	13/11/2020
USA/CA-ALSR-2814/2020	ncov	EPI_ISL_635693	?	2020-07-24	North America	USA	California	San Diego	North America	USA	California	genome	29891	Human	?	?	20C	B.1.26	GH	San Diego County Public Health Laboratory	Andersen lab at Scripps Research	SEARCH Alliance San Diego with Tracy Basler et al	https://www.gisaid.org	?	?	13/11/2020
USA/CA-ALSR-2818/2020	ncov	EPI_ISL_635694	?	2020-07-22	North America	USA	California	San Diego	North America	USA	California	genome	29886	Human	?	?	20A	B.1.243	G	San Diego County Public Health Laboratory	Andersen lab at Scripps Research	SEARCH Alliance San Diego with Tracy Basler et al	https://www.gisaid.org	?	?	13/11/2020
USA/CA-ALSR-2819/2020	ncov	EPI_ISL_635695	?	2020-07-20	North America	USA	California	San Diego	North America	USA	California	genome	29882	Human	?	?	20A	B.1	G	San Diego County Public Health Laboratory	Andersen lab at Scripps Research	SEARCH Alliance San Diego with Tracy Basler et al	https://www.gisaid.org	?	?	13/11/2020
USA/CA-ALSR-2820/2020	ncov	EPI_ISL_635696	?	2020-07-24	North America	USA	California	San Diego	North America	USA	California	genome	29864	Human	?	?	20A	B.1.239	G	San Diego County Public Health Laboratory	Andersen lab at Scripps Research	SEARCH Alliance San Diego with Tracy Basler et al	https://www.gisaid.org	?	?	13/11/2020
USA/CA-ALSR-2822/2020	ncov	EPI_ISL_635697	?	2020-07-24	North America	USA	California	San Diego	North America	USA	California	genome	29864	Human	?	?	20A	B.1.5	G	San Diego County Public Health Laboratory	Andersen lab at Scripps Research	SEARCH Alliance San Diego with Tracy Basler et al	https://www.gisaid.org	?	?	13/11/2020
USA/CA-ALSR-2823/2020	ncov	EPI_ISL_635698	?	2020-07-23	North America	USA	California	San Diego	North America	USA	California	genome	29865	Human	?	?	20A	B.1.5	G	San Diego County Public Health Laboratory	Andersen lab at Scripps Research	SEARCH Alliance San Diego with Tracy Basler et al	https://www.gisaid.org	?	?	13/11/2020
USA/CA-ALSR-2825/2020	ncov	EPI_ISL_635699	?	2020-07-21	North America	USA	California	San Diego	North America	USA	California	genome	29864	Human	?	?	20B	B.1.1.128	GR	San Diego County Public Health Laboratory	Andersen lab at Scripps Research	SEARCH Alliance San Diego with Tracy Basler et al	https://www.gisaid.org	?	?	13/11/2020
USA/CA-ALSR-2828/2020	ncov	EPI_ISL_635700	?	2020-07-20	North America	USA	California	San Diego	North America	USA	California	genome	29852	Human	?	?	20B	B.1.1.93	GR	San Diego County Public Health Laboratory	Andersen lab at Scripps Research	SEARCH Alliance San Diego with Tracy Basler et al	https://www.gisaid.org	?	?	13/11/2020
USA/CA-ALSR-2829/2020	ncov	EPI_ISL_635701	?	2020-08-03	North America	USA	California	San Diego	North America	USA	California	genome	29862	Human	?	?	20A	B.1.241	G	San Diego County Public Health Laboratory	Andersen lab at Scripps Research	SEARCH Alliance San Diego with Tracy Basler et al	https://www.gisaid.org	?	?	13/11/2020
USA/CA-ALSR-2831/2020	ncov	EPI_ISL_635702	?	2020-07-21	North America	USA	California	San Diego	North America	USA	California	genome	29864	Human	?	?	20A	B.1	G	San Diego County Public Health Laboratory	Andersen lab at Scripps Research	SEARCH Alliance San Diego with Tracy Basler et al	https://www.gisaid.org	?	?	13/11/2020
USA/CA-ALSR-2832/2020	ncov	EPI_ISL_635703	?	2020-07-23	North America	USA	California	San Diego	North America	USA	California	genome	29865	Human	?	?	20C	B.1.313	GH	San Diego County Public Health Laboratory	Andersen lab at Scripps Research	SEARCH Alliance San Diego with Tracy Basler et al	https://www.gisaid.org	?	?	13/11/2020
USA/CA-ALSR-2834/2020	ncov	EPI_ISL_635704	?	2020-07-23	North America	USA	California	San Diego	North America	USA	California	genome	29865	Human	?	?	20B	B.1.1	GR	San Diego County Public Health Laboratory	Andersen lab at Scripps Research	SEARCH Alliance San Diego with Tracy Basler et al	https://www.gisaid.org	?	?	13/11/2020
USA/CA-ALSR-2838/2020	ncov	EPI_ISL_635705	?	2020-08-05	North America	USA	California	San Diego	North America	USA	California	genome	29864	Human	?	?	20B	B.1.1	GR	San Diego County Public Health Laboratory	Andersen lab at Scripps Research	SEARCH Alliance San Diego with Tracy Basler et al	https://www.gisaid.org	?	?	13/11/2020
USA/CA-ALSR-2840/2020	ncov	EPI_ISL_635706	?	2020-07-23	North America	USA	California	San Diego	North America	USA	California	genome	29864	Human	?	?	20B	B.1.1.192	GR	San Diego County Public Health Laboratory	Andersen lab at Scripps Research	SEARCH Alliance San Diego with Tracy Basler et al	https://www.gisaid.org	?	?	13/11/2020
USA/CA-ALSR-2841/2020	ncov	EPI_ISL_635707	?	2020-08-01	North America	USA	California	San Diego	North America	USA	California	genome	29854	Human	?	?	20B	B.1.1	GR	San Diego County Public Health Laboratory	Andersen lab at Scripps Research	SEARCH Alliance San Diego with Tracy Basler et al	https://www.gisaid.org	?	?	13/11/2020
USA/CA-ALSR-2842/2020	ncov	EPI_ISL_635708	?	2020-08-04	North America	USA	California	San Diego	North America	USA	California	genome	29899	Human	?	?	20B	B.1.1	GR	San Diego County Public Health Laboratory	Andersen lab at Scripps Research	SEARCH Alliance San Diego with Tracy Basler et al	https://www.gisaid.org	?	?	13/11/2020
USA/CA-ALSR-2843/2020	ncov	EPI_ISL_635709	?	2020-08-06	North America	USA	California	San Diego	North America	USA	California	genome	29864	Human	?	?	20A	B.1.5	G	San Diego County Public Health Laboratory	Andersen lab at Scripps Research	SEARCH Alliance San Diego with Tracy Basler et al	https://www.gisaid.org	?	?	13/11/2020
USA/CA-ALSR-2844/2020	ncov	EPI_ISL_635710	?	2020-07-24	North America	USA	California	San Diego	North America	USA	California	genome	29865	Human	?	?	20B	B.1.1	GR	San Diego County Public Health Laboratory	Andersen lab at Scripps Research	SEARCH Alliance San Diego with Tracy Basler et al	https://www.gisaid.org	?	?	13/11/2020
USA/CA-ALSR-2849/2020	ncov	EPI_ISL_635711	?	2020-07-28	North America	USA	California	San Diego	North America	USA	California	genome	29864	Human	?	?	20A	B.1	G	San Diego County Public Health Laboratory	Andersen lab at Scripps Research	SEARCH Alliance San Diego with Tracy Basler et al	https://www.gisaid.org	?	?	13/11/2020
USA/CA-ALSR-2850/2020	ncov	EPI_ISL_635712	?	2020-07-23	North America	USA	California	San Diego	North America	USA	California	genome	29864	Human	?	?	20A	B.1	G	San Diego County Public Health Laboratory	Andersen lab at Scripps Research	SEARCH Alliance San Diego with Tracy Basler et al	https://www.gisaid.org	?	?	13/11/2020
USA/CA-ALSR-2854/2020	ncov	EPI_ISL_635713	?	2020-07-29	North America	USA	California	San Diego	North America	USA	California	genome	29865	Human	?	?	20B	B.1.1.192	GR	San Diego County Public Health Laboratory	Andersen lab at Scripps Research	SEARCH Alliance San Diego with Tracy Basler et al	https://www.gisaid.org	?	?	13/11/2020
USA/CA-ALSR-2855/2020	ncov	EPI_ISL_635714	?	2020-08-05	North America	USA	California	San Diego	North America	USA	California	genome	29865	Human	?	?	20A	B.1.240	G	San Diego County Public Health Laboratory	Andersen lab at Scripps Research	SEARCH Alliance San Diego with Tracy Basler et al	https://www.gisaid.org	?	?	13/11/2020
USA/CA-ALSR-2856/2020	ncov	EPI_ISL_635715	?	2020-07-24	North America	USA	California	San Diego	North America	USA	California	genome	29853	Human	?	?	20B	B.1.1	GR	San Diego County Public Health Laboratory	Andersen lab at Scripps Research	SEARCH Alliance San Diego with Tracy Basler et al	https://www.gisaid.org	?	?	13/11/2020
USA/CA-ALSR-2857/2020	ncov	EPI_ISL_635716	?	2020-08-05	North America	USA	California	San Diego	North America	USA	California	genome	29854	Human	?	?	20A	B.1.5	G	San Diego County Public Health Laboratory	Andersen lab at Scripps Research	SEARCH Alliance San Diego with Tracy Basler et al	https://www.gisaid.org	?	?	13/11/2020
USA/CA-ALSR-2863/2020	ncov	EPI_ISL_635717	?	2020-07-28	North America	USA	California	San Diego	North America	USA	California	genome	29856	Human	?	?	20C	B.1.369	GH	San Diego County Public Health Laboratory	Andersen lab at Scripps Research	SEARCH Alliance San Diego with Tracy Basler et al	https://www.gisaid.org	?	?	13/11/2020
USA/CA-ALSR-2867/2020	ncov	EPI_ISL_635718	?	2020-08-06	North America	USA	California	San Diego	North America	USA	California	genome	29874	Human	?	?	20B	B.1.1	GR	San Diego County Public Health Laboratory	Andersen lab at Scripps Research	SEARCH Alliance San Diego with Tracy Basler et al	https://www.gisaid.org	?	?	13/11/2020
USA/CA-ALSR-2872/2020	ncov	EPI_ISL_635719	?	2020-08-05	North America	USA	California	San Diego	North America	USA	California	genome	29854	Human	?	?	20A	B.1.5	G	San Diego County Public Health Laboratory	Andersen lab at Scripps Research	SEARCH Alliance San Diego with Tracy Basler et al	https://www.gisaid.org	?	?	13/11/2020
USA/CA-ALSR-2874/2020	ncov	EPI_ISL_635720	?	2020-08-03	North America	USA	California	San Diego	North America	USA	California	genome	29865	Human	?	?	20A	B.1.232	G	San Diego County Public Health Laboratory	Andersen lab at Scripps Research	SEARCH Alliance San Diego with Tracy Basler et al	https://www.gisaid.org	?	?	13/11/2020
USA/CA-ALSR-2875/2020	ncov	EPI_ISL_635721	?	2020-08-04	North America	USA	California	San Diego	North America	USA	California	genome	29864	Human	?	?	20A	B.1	G	San Diego County Public Health Laboratory	Andersen lab at Scripps Research	SEARCH Alliance San Diego with Tracy Basler et al	https://www.gisaid.org	?	?	13/11/2020
USA/CA-ALSR-2880/2020	ncov	EPI_ISL_635722	?	2020-07-13	North America	USA	California	San Diego	North America	USA	California	genome	29864	Human	?	?	20A	B.1.216	G	San Diego County Public Health Laboratory	Andersen lab at Scripps Research	SEARCH Alliance San Diego with Tracy Basler et al	https://www.gisaid.org	?	?	13/11/2020
USA/CA-ALSR-2887/2020	ncov	EPI_ISL_635723	?	2020-07-25	North America	USA	California	San Diego	North America	USA	California	genome	29849	Human	?	?	20A	B.1	G	San Diego County Public Health Laboratory	Andersen lab at Scripps Research	SEARCH Alliance San Diego with Tracy Basler et al	https://www.gisaid.org	?	?	13/11/2020
USA/CA-ALSR-2890/2020	ncov	EPI_ISL_635724	?	2020-07-16	North America	USA	California	San Diego	North America	USA	California	genome	29858	Human	?	?	20A	B.1.5	G	San Diego County Public Health Laboratory	Andersen lab at Scripps Research	SEARCH Alliance San Diego with Tracy Basler et al	https://www.gisaid.org	?	?	13/11/2020
USA/CA-ALSR-2892/2020	ncov	EPI_ISL_635725	?	2020-07-11	North America	USA	California	San Diego	North America	USA	California	genome	29854	Human	?	?	20A	B.1.5	G	San Diego County Public Health Laboratory	Andersen lab at Scripps Research	SEARCH Alliance San Diego with Tracy Basler et al	https://www.gisaid.org	?	?	13/11/2020
USA/CA-ALSR-2896/2020	ncov	EPI_ISL_635726	?	2020-07-11	North America	USA	California	San Diego	North America	USA	California	genome	29865	Human	?	?	20C	B.1.26	GH	San Diego County Public Health Laboratory	Andersen lab at Scripps Research	SEARCH Alliance San Diego with Tracy Basler et al	https://www.gisaid.org	?	?	13/11/2020
USA/CA-ALSR-2901/2020	ncov	EPI_ISL_635727	?	2020-07-11	North America	USA	California	San Diego	North America	USA	California	genome	29865	Human	?	?	20A	B.1.5	G	San Diego County Public Health Laboratory	Andersen lab at Scripps Research	SEARCH Alliance San Diego with Tracy Basler et al	https://www.gisaid.org	?	?	13/11/2020
USA/CA-ALSR-2902/2020	ncov	EPI_ISL_635728	?	2020-07-11	North America	USA	California	San Diego	North America	USA	California	genome	29852	Human	?	?	20B	B.1.1	GR	San Diego County Public Health Laboratory	Andersen lab at Scripps Research	SEARCH Alliance San Diego with Tracy Basler et al	https://www.gisaid.org	?	?	13/11/2020
USA/CA-ALSR-2904/2020	ncov	EPI_ISL_635729	?	2020-07-24	North America	USA	California	San Diego	North America	USA	California	genome	29854	Human	?	?	20B	B.1.1.192	GR	San Diego County Public Health Laboratory	Andersen lab at Scripps Research	SEARCH Alliance San Diego with Tracy Basler et al	https://www.gisaid.org	?	?	13/11/2020
USA/CA-ALSR-2905/2020	ncov	EPI_ISL_635730	?	2020-07-16	North America	USA	California	San Diego	North America	USA	California	genome	29864	Human	?	?	20A	B.1.240	G	San Diego County Public Health Laboratory	Andersen lab at Scripps Research	SEARCH Alliance San Diego with Tracy Basler et al	https://www.gisaid.org	?	?	13/11/2020
USA/CA-ALSR-2909/2020	ncov	EPI_ISL_635731	?	2020-08-03	North America	USA	California	San Diego	North America	USA	California	genome	29865	Human	?	?	20A	B.1.239	G	San Diego County Public Health Laboratory	Andersen lab at Scripps Research	SEARCH Alliance San Diego with Tracy Basler et al	https://www.gisaid.org	?	?	13/11/2020
USA/CA-ALSR-2915/2020	ncov	EPI_ISL_635732	?	2020-07-21	North America	USA	California	San Diego	North America	USA	California	genome	29891	Human	?	?	20A	B.1.230	G	San Diego County Public Health Laboratory	Andersen lab at Scripps Research	SEARCH Alliance San Diego with Tracy Basler et al	https://www.gisaid.org	?	?	13/11/2020
USA/CA-ALSR-2922/2020	ncov	EPI_ISL_635733	?	2020-08-04	North America	USA	California	San Diego	North America	USA	California	genome	29865	Human	?	?	20B	B.1.1.10	GR	San Diego County Public Health Laboratory	Andersen lab at Scripps Research	SEARCH Alliance San Diego with Tracy Basler et al	https://www.gisaid.org	?	?	13/11/2020
USA/CA-ALSR-2927/2020	ncov	EPI_ISL_635734	?	2020-07-21	North America	USA	California	San Diego	North America	USA	California	genome	29890	Human	?	?	20B	B.1.1	GR	San Diego County Public Health Laboratory	Andersen lab at Scripps Research	SEARCH Alliance San Diego with Tracy Basler et al	https://www.gisaid.org	?	?	13/11/2020
USA/CA-ALSR-2928/2020	ncov	EPI_ISL_635735	?	2020-08-03	North America	USA	California	San Diego	North America	USA	California	genome	29864	Human	?	?	20A	B.1.239	G	San Diego County Public Health Laboratory	Andersen lab at Scripps Research	SEARCH Alliance San Diego with Tracy Basler et al	https://www.gisaid.org	?	?	13/11/2020
USA/CA-ALSR-2929/2020	ncov	EPI_ISL_635736	?	2020-07-17	North America	USA	California	San Diego	North America	USA	California	genome	29865	Human	?	?	20A	B.1.5	G	San Diego County Public Health Laboratory	Andersen lab at Scripps Research	SEARCH Alliance San Diego with Tracy Basler et al	https://www.gisaid.org	?	?	13/11/2020
USA/CA-ALSR-2932/2020	ncov	EPI_ISL_635737	?	2020-06-09	North America	USA	California	San Diego	North America	USA	California	genome	29866	Human	?	?	20A	B.1.241	G	San Diego County Public Health Laboratory	Andersen lab at Scripps Research	SEARCH Alliance San Diego with Tracy Basler et al	https://www.gisaid.org	?	?	13/11/2020
USA/CA-ALSR-2935/2020	ncov	EPI_ISL_635738	?	2020-07-20	North America	USA	California	San Diego	North America	USA	California	genome	29853	Human	?	?	20B	B.1.1	GR	San Diego County Public Health Laboratory	Andersen lab at Scripps Research	SEARCH Alliance San Diego with Tracy Basler et al	https://www.gisaid.org	?	?	13/11/2020
USA/CA-ALSR-2936/2020	ncov	EPI_ISL_635739	?	2020-07-16	North America	USA	California	San Diego	North America	USA	California	genome	29865	Human	?	?	20A	B.1	G	San Diego County Public Health Laboratory	Andersen lab at Scripps Research	SEARCH Alliance San Diego with Tracy Basler et al	https://www.gisaid.org	?	?	13/11/2020
USA/CA-ALSR-2937/2020	ncov	EPI_ISL_635740	?	2020-07-11	North America	USA	California	San Diego	North America	USA	California	genome	29866	Human	?	?	20A	B.1	G	San Diego County Public Health Laboratory	Andersen lab at Scripps Research	SEARCH Alliance San Diego with Tracy Basler et al	https://www.gisaid.org	?	?	13/11/2020
USA/CA-ALSR-2938/2020	ncov	EPI_ISL_635741	?	2020-07-16	North America	USA	California	San Diego	North America	USA	California	genome	29886	Human	?	?	20A	B.1.230	G	San Diego County Public Health Laboratory	Andersen lab at Scripps Research	SEARCH Alliance San Diego with Tracy Basler et al	https://www.gisaid.org	?	?	13/11/2020
USA/CA-ALSR-2939/2020	ncov	EPI_ISL_635742	?	2020-07-22	North America	USA	California	San Diego	North America	USA	California	genome	29856	Human	?	?	20C	B.1	GH	San Diego County Public Health Laboratory	Andersen lab at Scripps Research	SEARCH Alliance San Diego with Tracy Basler et al	https://www.gisaid.org	?	?	13/11/2020
USA/CA-ALSR-2941/2020	ncov	EPI_ISL_635743	?	2020-07-21	North America	USA	California	San Diego	North America	USA	California	genome	29864	Human	?	?	20C	B.1.26	GH	San Diego County Public Health Laboratory	Andersen lab at Scripps Research	SEARCH Alliance San Diego with Tracy Basler et al	https://www.gisaid.org	?	?	13/11/2020
USA/CA-ALSR-2943/2020	ncov	EPI_ISL_635744	?	2020-07-21	North America	USA	California	San Diego	North America	USA	California	genome	29864	Human	?	?	20A	B.1.5.27	G	San Diego County Public Health Laboratory	Andersen lab at Scripps Research	SEARCH Alliance San Diego with Tracy Basler et al	https://www.gisaid.org	?	?	13/11/2020
USA/CA-ALSR-2947/2020	ncov	EPI_ISL_635745	?	2020-07-12	North America	USA	California	San Diego	North America	USA	California	genome	29865	Human	?	?	20A	B.1.5	G	San Diego County Public Health Laboratory	Andersen lab at Scripps Research	SEARCH Alliance San Diego with Tracy Basler et al	https://www.gisaid.org	?	?	13/11/2020
USA/CA-ALSR-2949/2020	ncov	EPI_ISL_635746	?	2020-07-21	North America	USA	California	San Diego	North America	USA	California	genome	29865	Human	?	?	20A	B.1.5.27	G	San Diego County Public Health Laboratory	Andersen lab at Scripps Research	SEARCH Alliance San Diego with Tracy Basler et al	https://www.gisaid.org	?	?	13/11/2020
USA/CA-ALSR-2955/2020	ncov	EPI_ISL_635747	?	2020-07-21	North America	USA	California	San Diego	North America	USA	California	genome	29856	Human	?	?	20A	B.1.5	G	San Diego County Public Health Laboratory	Andersen lab at Scripps Research	SEARCH Alliance San Diego with Tracy Basler et al	https://www.gisaid.org	?	?	13/11/2020
USA/CA-ALSR-2958/2020	ncov	EPI_ISL_635748	?	2020-07-18	North America	USA	California	San Diego	North America	USA	California	genome	29894	Human	?	?	20A	B.1.189	G	San Diego County Public Health Laboratory	Andersen lab at Scripps Research	SEARCH Alliance San Diego with Tracy Basler et al	https://www.gisaid.org	?	?	13/11/2020
USA/CA-ALSR-2959/2020	ncov	EPI_ISL_635749	?	2020-09-01	North America	USA	California	San Diego	North America	USA	California	genome	29875	Human	?	?	20A	B.1.243	G	San Diego County Public Health Laboratory	Andersen lab at Scripps Research	SEARCH Alliance San Diego with Tracy Basler et al	https://www.gisaid.org	?	?	13/11/2020
USA/CA-ALSR-2960/2020	ncov	EPI_ISL_635750	?	2020-09-01	North America	USA	California	San Diego	North America	USA	California	genome	29901	Human	?	?	20A	B.1.243	G	San Diego County Public Health Laboratory	Andersen lab at Scripps Research	SEARCH Alliance San Diego with Tracy Basler et al	https://www.gisaid.org	?	?	13/11/2020
USA/CA-ALSR-2961/2020	ncov	EPI_ISL_635751	?	2020-09-01	North America	USA	California	San Diego	North America	USA	California	genome	29864	Human	?	?	20A	B.1.243	G	San Diego County Public Health Laboratory	Andersen lab at Scripps Research	SEARCH Alliance San Diego with Tracy Basler et al	https://www.gisaid.org	?	?	13/11/2020
USA/CA-ALSR-2962/2020	ncov	EPI_ISL_635752	?	2020-09-01	North America	USA	California	San Diego	North America	USA	California	genome	29896	Human	?	?	20A	B.1.5.27	G	San Diego County Public Health Laboratory	Andersen lab at Scripps Research	SEARCH Alliance San Diego with Tracy Basler et al	https://www.gisaid.org	?	?	13/11/2020
USA/CA-ALSR-2963/2020	ncov	EPI_ISL_635753	?	2020-09-01	North America	USA	California	San Diego	North America	USA	California	genome	29885	Human	?	?	20A	B.1.243	G	San Diego County Public Health Laboratory	Andersen lab at Scripps Research	SEARCH Alliance San Diego with Tracy Basler et al	https://www.gisaid.org	?	?	13/11/2020
USA/CA-ALSR-2964/2020	ncov	EPI_ISL_635754	?	2020-09-01	North America	USA	California	San Diego	North America	USA	California	genome	29864	Human	?	?	20A	B.1.5.27	G	San Diego County Public Health Laboratory	Andersen lab at Scripps Research	SEARCH Alliance San Diego with Tracy Basler et al	https://www.gisaid.org	?	?	13/11/2020
USA/CA-ALSR-2965/2020	ncov	EPI_ISL_635755	?	2020-09-01	North America	USA	California	San Diego	North America	USA	California	genome	29854	Human	?	?	20A	B.1.5.27	G	San Diego County Public Health Laboratory	Andersen lab at Scripps Research	SEARCH Alliance San Diego with Tracy Basler et al	https://www.gisaid.org	?	?	13/11/2020
USA/CA-ALSR-2966/2020	ncov	EPI_ISL_635756	?	2020-09-01	North America	USA	California	San Diego	North America	USA	California	genome	29891	Human	?	?	20A	B.1.5.27	G	San Diego County Public Health Laboratory	Andersen lab at Scripps Research	SEARCH Alliance San Diego with Tracy Basler et al	https://www.gisaid.org	?	?	13/11/2020
USA/CA-ALSR-2967/2020	ncov	EPI_ISL_635757	?	2020-09-02	North America	USA	California	San Diego	North America	USA	California	genome	29894	Human	?	?	20A	B.1.5.27	G	San Diego County Public Health Laboratory	Andersen lab at Scripps Research	SEARCH Alliance San Diego with Tracy Basler et al	https://www.gisaid.org	?	?	13/11/2020
USA/CA-ALSR-2968/2020	ncov	EPI_ISL_635758	?	2020-09-02	North America	USA	California	San Diego	North America	USA	California	genome	29901	Human	?	?	20A	B.1.5.27	G	San Diego County Public Health Laboratory	Andersen lab at Scripps Research	SEARCH Alliance San Diego with Tracy Basler et al	https://www.gisaid.org	?	?	13/11/2020
USA/CA-ALSR-2969/2020	ncov	EPI_ISL_635759	?	2020-09-02	North America	USA	California	San Diego	North America	USA	California	genome	29866	Human	?	?	20A	B.1.243	G	San Diego County Public Health Laboratory	Andersen lab at Scripps Research	SEARCH Alliance San Diego with Tracy Basler et al	https://www.gisaid.org	?	?	13/11/2020
USA/CA-ALSR-2970/2020	ncov	EPI_ISL_635760	?	2020-09-02	North America	USA	California	San Diego	North America	USA	California	genome	29878	Human	?	?	20A	B.1.243	G	San Diego County Public Health Laboratory	Andersen lab at Scripps Research	SEARCH Alliance San Diego with Tracy Basler et al	https://www.gisaid.org	?	?	13/11/2020
USA/CA-ALSR-2971/2020	ncov	EPI_ISL_635761	?	2020-09-02	North America	USA	California	San Diego	North America	USA	California	genome	29864	Human	?	?	20A	B.1.5.27	G	San Diego County Public Health Laboratory	Andersen lab at Scripps Research	SEARCH Alliance San Diego with Tracy Basler et al	https://www.gisaid.org	?	?	13/11/2020
USA/CA-ALSR-2972/2020	ncov	EPI_ISL_635762	?	2020-09-02	North America	USA	California	San Diego	North America	USA	California	genome	29864	Human	?	?	20A	B.1.5	G	San Diego County Public Health Laboratory	Andersen lab at Scripps Research	SEARCH Alliance San Diego with Tracy Basler et al	https://www.gisaid.org	?	?	13/11/2020
USA/CA-ALSR-2973/2020	ncov	EPI_ISL_635763	?	2020-09-02	North America	USA	California	San Diego	North America	USA	California	genome	29871	Human	?	?	20A	B.1.5.27	G	San Diego County Public Health Laboratory	Andersen lab at Scripps Research	SEARCH Alliance San Diego with Tracy Basler et al	https://www.gisaid.org	?	?	13/11/2020
USA/CA-ALSR-2974/2020	ncov	EPI_ISL_635764	?	2020-09-02	North America	USA	California	San Diego	North America	USA	California	genome	29899	Human	?	?	20A	B.1.5.27	G	San Diego County Public Health Laboratory	Andersen lab at Scripps Research	SEARCH Alliance San Diego with Tracy Basler et al	https://www.gisaid.org	?	?	13/11/2020
USA/CA-ALSR-2975/2020	ncov	EPI_ISL_635765	?	2020-09-02	North America	USA	California	San Diego	North America	USA	California	genome	29899	Human	?	?	20A	B.1.243	G	San Diego County Public Health Laboratory	Andersen lab at Scripps Research	SEARCH Alliance San Diego with Tracy Basler et al	https://www.gisaid.org	?	?	13/11/2020
USA/CA-ALSR-2976/2020	ncov	EPI_ISL_635766	?	2020-09-02	North America	USA	California	San Diego	North America	USA	California	genome	29865	Human	?	?	20A	B.1.5.27	G	San Diego County Public Health Laboratory	Andersen lab at Scripps Research	SEARCH Alliance San Diego with Tracy Basler et al	https://www.gisaid.org	?	?	13/11/2020
USA/CA-ALSR-2977/2020	ncov	EPI_ISL_635767	?	2020-09-02	North America	USA	California	San Diego	North America	USA	California	genome	29892	Human	?	?	20A	B.1.5.27	G	San Diego County Public Health Laboratory	Andersen lab at Scripps Research	SEARCH Alliance San Diego with Tracy Basler et al	https://www.gisaid.org	?	?	13/11/2020
USA/CA-ALSR-2979/2020	ncov	EPI_ISL_635768	?	2020-09-02	North America	USA	California	San Diego	North America	USA	California	genome	29864	Human	?	?	20A	B.1.243	G	San Diego County Public Health Laboratory	Andersen lab at Scripps Research	SEARCH Alliance San Diego with Tracy Basler et al	https://www.gisaid.org	?	?	13/11/2020
USA/CA-ALSR-2980/2020	ncov	EPI_ISL_635769	?	2020-09-02	North America	USA	California	San Diego	North America	USA	California	genome	29864	Human	?	?	20A	B.1.5.27	G	San Diego County Public Health Laboratory	Andersen lab at Scripps Research	SEARCH Alliance San Diego with Tracy Basler et al	https://www.gisaid.org	?	?	13/11/2020
USA/CA-ALSR-2981/2020	ncov	EPI_ISL_635770	?	2020-09-02	North America	USA	California	San Diego	North America	USA	California	genome	29889	Human	?	?	20A	B.1.5.27	G	San Diego County Public Health Laboratory	Andersen lab at Scripps Research	SEARCH Alliance San Diego with Tracy Basler et al	https://www.gisaid.org	?	?	13/11/2020
USA/CA-ALSR-2982/2020	ncov	EPI_ISL_635771	?	2020-09-02	North America	USA	California	San Diego	North America	USA	California	genome	29864	Human	?	?	20A	B.1.243	G	San Diego County Public Health Laboratory	Andersen lab at Scripps Research	SEARCH Alliance San Diego with Tracy Basler et al	https://www.gisaid.org	?	?	13/11/2020
USA/CA-ALSR-2984/2020	ncov	EPI_ISL_635772	?	2020-08-30	North America	USA	California	San Diego	North America	USA	California	genome	29865	Human	?	?	20A	B.1.5.27	G	San Diego County Public Health Laboratory	Andersen lab at Scripps Research	SEARCH Alliance San Diego with Tracy Basler et al	https://www.gisaid.org	?	?	13/11/2020
USA/CA-ALSR-2985/2020	ncov	EPI_ISL_635773	?	2020-08-27	North America	USA	California	San Diego	North America	USA	California	genome	29871	Human	?	?	20A	B.1.243	G	San Diego County Public Health Laboratory	Andersen lab at Scripps Research	SEARCH Alliance San Diego with Tracy Basler et al	https://www.gisaid.org	?	?	13/11/2020
USA/CA-ALSR-2987/2020	ncov	EPI_ISL_635774	?	2020-08-30	North America	USA	California	San Diego	North America	USA	California	genome	29899	Human	?	?	20A	B.1.243	G	San Diego County Public Health Laboratory	Andersen lab at Scripps Research	SEARCH Alliance San Diego with Tracy Basler et al	https://www.gisaid.org	?	?	13/11/2020
USA/CA-ALSR-2988/2020	ncov	EPI_ISL_635775	?	2020-08-30	North America	USA	California	San Diego	North America	USA	California	genome	29870	Human	?	?	20A	B.1.5.27	G	San Diego County Public Health Laboratory	Andersen lab at Scripps Research	SEARCH Alliance San Diego with Tracy Basler et al	https://www.gisaid.org	?	?	13/11/2020
USA/CA-ALSR-2989/2020	ncov	EPI_ISL_635776	?	2020-08-30	North America	USA	California	San Diego	North America	USA	California	genome	29901	Human	?	?	20A	B.1.5.27	G	San Diego County Public Health Laboratory	Andersen lab at Scripps Research	SEARCH Alliance San Diego with Tracy Basler et al	https://www.gisaid.org	?	?	13/11/2020
USA/CA-ALSR-3009/2020	ncov	EPI_ISL_635783	?	2020-07-17	North America	USA	California	San Diego	North America	USA	California	genome	29842	Human	?	?	20A	B.1.5	G	San Diego County Public Health Laboratory	Andersen lab at Scripps Research	SEARCH Alliance San Diego with Tracy Basler et al	https://www.gisaid.org	?	?	13/11/2020
USA/CA-ALSR-3010/2020	ncov	EPI_ISL_635784	?	2020-07-16	North America	USA	California	San Diego	North America	USA	California	genome	29857	Human	?	?	20A	B.1	G	San Diego County Public Health Laboratory	Andersen lab at Scripps Research	SEARCH Alliance San Diego with Tracy Basler et al	https://www.gisaid.org	?	?	13/11/2020
USA/CA-ALSR-3011/2020	ncov	EPI_ISL_635785	?	2020-07-11	North America	USA	California	San Diego	North America	USA	California	genome	29837	Human	?	?	20A	B.1	G	San Diego County Public Health Laboratory	Andersen lab at Scripps Research	SEARCH Alliance San Diego with Tracy Basler et al	https://www.gisaid.org	?	?	13/11/2020
USA/CA-ALSR-3012/2020	ncov	EPI_ISL_635786	?	2020-07-12	North America	USA	California	San Diego	North America	USA	California	genome	29864	Human	?	?	20A	B.1.5	G	San Diego County Public Health Laboratory	Andersen lab at Scripps Research	SEARCH Alliance San Diego with Tracy Basler et al	https://www.gisaid.org	?	?	13/11/2020
USA/CA-ALSR-3013/2020	ncov	EPI_ISL_635787	?	2020-07-12	North America	USA	California	San Diego	North America	USA	California	genome	29865	Human	?	?	20A	B.1	G	San Diego County Public Health Laboratory	Andersen lab at Scripps Research	SEARCH Alliance San Diego with Tracy Basler et al	https://www.gisaid.org	?	?	13/11/2020
USA/CA-ALSR-3015/2020	ncov	EPI_ISL_635788	?	2020-07-12	North America	USA	California	San Diego	North America	USA	California	genome	29865	Human	?	?	20A	B.1.5	G	San Diego County Public Health Laboratory	Andersen lab at Scripps Research	SEARCH Alliance San Diego with Tracy Basler et al	https://www.gisaid.org	?	?	13/11/2020
USA/CA-ALSR-3017/2020	ncov	EPI_ISL_635789	?	2020-08-04	North America	USA	California	San Diego	North America	USA	California	genome	29864	Human	?	?	20A	B.1.228	G	San Diego County Public Health Laboratory	Andersen lab at Scripps Research	SEARCH Alliance San Diego with Tracy Basler et al	https://www.gisaid.org	?	?	13/11/2020
USA/CA-ALSR-3018/2020	ncov	EPI_ISL_635790	?	2020-08-04	North America	USA	California	San Diego	North America	USA	California	genome	29865	Human	?	?	20A	B.1	G	San Diego County Public Health Laboratory	Andersen lab at Scripps Research	SEARCH Alliance San Diego with Tracy Basler et al	https://www.gisaid.org	?	?	13/11/2020
USA/CA-ALSR-3019/2020	ncov	EPI_ISL_635791	?	2020-07-30	North America	USA	California	San Diego	North America	USA	California	genome	29865	Human	?	?	20B	B.1.1	GR	San Diego County Public Health Laboratory	Andersen lab at Scripps Research	SEARCH Alliance San Diego with Tracy Basler et al	https://www.gisaid.org	?	?	13/11/2020
USA/CA-ALSR-3021/2020	ncov	EPI_ISL_635792	?	2020-07-29	North America	USA	California	San Diego	North America	USA	California	genome	29865	Human	?	?	20A	B.1	G	San Diego County Public Health Laboratory	Andersen lab at Scripps Research	SEARCH Alliance San Diego with Tracy Basler et al	https://www.gisaid.org	?	?	13/11/2020
USA/CA-ALSR-3022/2020	ncov	EPI_ISL_635793	?	2020-09-02	North America	USA	California	San Diego	North America	USA	California	genome	29895	Human	?	?	20A	B.1.243	G	San Diego County Public Health Laboratory	Andersen lab at Scripps Research	SEARCH Alliance San Diego with Tracy Basler et al	https://www.gisaid.org	?	?	13/11/2020
USA/CA-ALSR-3023/2020	ncov	EPI_ISL_635794	?	2020-09-03	North America	USA	California	San Diego	North America	USA	California	genome	29864	Human	?	?	20A	B.1.5.27	G	San Diego County Public Health Laboratory	Andersen lab at Scripps Research	SEARCH Alliance San Diego with Tracy Basler et al	https://www.gisaid.org	?	?	13/11/2020
USA/CA-ALSR-3024/2020	ncov	EPI_ISL_635795	?	2020-09-02	North America	USA	California	San Diego	North America	USA	California	genome	29865	Human	?	?	20C	B.1.2	GH	San Diego County Public Health Laboratory	Andersen lab at Scripps Research	SEARCH Alliance San Diego with Tracy Basler et al	https://www.gisaid.org	?	?	13/11/2020
USA/CA-ALSR-3026/2020	ncov	EPI_ISL_635796	?	2020-09-04	North America	USA	California	San Diego	North America	USA	California	genome	29899	Human	?	?	20A	B.1.5.27	G	San Diego County Public Health Laboratory	Andersen lab at Scripps Research	SEARCH Alliance San Diego with Tracy Basler et al	https://www.gisaid.org	?	?	13/11/2020
USA/CA-ALSR-3027/2020	ncov	EPI_ISL_635797	?	2020-09-02	North America	USA	California	San Diego	North America	USA	California	genome	29865	Human	?	?	20A	B.1.5.27	G	San Diego County Public Health Laboratory	Andersen lab at Scripps Research	SEARCH Alliance San Diego with Tracy Basler et al	https://www.gisaid.org	?	?	13/11/2020
USA/CA-ALSR-3028/2020	ncov	EPI_ISL_635798	?	2020-09-02	North America	USA	California	San Diego	North America	USA	California	genome	29856	Human	?	?	20A	B.1.5.27	G	San Diego County Public Health Laboratory	Andersen lab at Scripps Research	SEARCH Alliance San Diego with Tracy Basler et al	https://www.gisaid.org	?	?	13/11/2020
USA/CA-ALSR-3029/2020	ncov	EPI_ISL_635799	?	2020-09-03	North America	USA	California	San Diego	North America	USA	California	genome	29864	Human	?	?	20A	B.1.5.27	G	San Diego County Public Health Laboratory	Andersen lab at Scripps Research	SEARCH Alliance San Diego with Tracy Basler et al	https://www.gisaid.org	?	?	13/11/2020
USA/CA-ALSR-3030/2020	ncov	EPI_ISL_635800	?	2020-08-26	North America	USA	California	San Diego	North America	USA	California	genome	29864	Human	?	?	20A	B.1.241	G	San Diego County Public Health Laboratory	Andersen lab at Scripps Research	SEARCH Alliance San Diego with Tracy Basler et al	https://www.gisaid.org	?	?	13/11/2020
USA/CA-ALSR-3032/2020	ncov	EPI_ISL_635801	?	2020-08-27	North America	USA	California	San Diego	North America	USA	California	genome	29896	Human	?	?	20B	B.1.1.228	GR	San Diego County Public Health Laboratory	Andersen lab at Scripps Research	SEARCH Alliance San Diego with Tracy Basler et al	https://www.gisaid.org	?	?	13/11/2020
USA/CA-ALSR-3033/2020	ncov	EPI_ISL_635802	?	2020-08-28	North America	USA	California	San Diego	North America	USA	California	genome	29865	Human	?	?	20A	B.1.232	G	San Diego County Public Health Laboratory	Andersen lab at Scripps Research	SEARCH Alliance San Diego with Tracy Basler et al	https://www.gisaid.org	?	?	13/11/2020
USA/CA-ALSR-3034/2020	ncov	EPI_ISL_635803	?	2020-09-01	North America	USA	California	San Diego	North America	USA	California	genome	29859	Human	?	?	20A	B.1.241	G	San Diego County Public Health Laboratory	Andersen lab at Scripps Research	SEARCH Alliance San Diego with Tracy Basler et al	https://www.gisaid.org	?	?	13/11/2020
USA/CA-ALSR-3035/2020	ncov	EPI_ISL_635804	?	2020-07-30	North America	USA	California	San Diego	North America	USA	California	genome	29865	Human	?	?	20A	B.1	G	San Diego County Public Health Laboratory	Andersen lab at Scripps Research	SEARCH Alliance San Diego with Tracy Basler et al	https://www.gisaid.org	?	?	13/11/2020
USA/CA-ALSR-3036/2020	ncov	EPI_ISL_635805	?	2020-08-26	North America	USA	California	San Diego	North America	USA	California	genome	29874	Human	?	?	20A	B.1.241	G	San Diego County Public Health Laboratory	Andersen lab at Scripps Research	SEARCH Alliance San Diego with Tracy Basler et al	https://www.gisaid.org	?	?	13/11/2020
USA/CA-ALSR-3037/2020	ncov	EPI_ISL_635806	?	2020-09-03	North America	USA	California	San Diego	North America	USA	California	genome	29864	Human	?	?	20B	B.1.1	GR	San Diego County Public Health Laboratory	Andersen lab at Scripps Research	SEARCH Alliance San Diego with Tracy Basler et al	https://www.gisaid.org	?	?	13/11/2020
USA/CA-ALSR-3038/2020	ncov	EPI_ISL_635807	?	2020-09-03	North America	USA	California	San Diego	North America	USA	California	genome	29865	Human	?	?	20A	B.1.5	G	San Diego County Public Health Laboratory	Andersen lab at Scripps Research	SEARCH Alliance San Diego with Tracy Basler et al	https://www.gisaid.org	?	?	13/11/2020
USA/CA-ALSR-3040/2020	ncov	EPI_ISL_635808	?	2020-08-28	North America	USA	California	San Diego	North America	USA	California	genome	29891	Human	?	?	20A	B.1.5	G	San Diego County Public Health Laboratory	Andersen lab at Scripps Research	SEARCH Alliance San Diego with Tracy Basler et al	https://www.gisaid.org	?	?	13/11/2020
USA/CA-ALSR-3043/2020	ncov	EPI_ISL_635809	?	2020-07-31	North America	USA	California	San Diego	North America	USA	California	genome	29903	Human	?	?	20B	B.1.1	GR	San Diego County Public Health Laboratory	Andersen lab at Scripps Research	SEARCH Alliance San Diego with Tracy Basler et al	https://www.gisaid.org	?	?	13/11/2020
USA/CA-ALSR-3045/2020	ncov	EPI_ISL_635810	?	2020-08-26	North America	USA	California	San Diego	North America	USA	California	genome	29865	Human	?	?	20A	B.1	G	San Diego County Public Health Laboratory	Andersen lab at Scripps Research	SEARCH Alliance San Diego with Tracy Basler et al	https://www.gisaid.org	?	?	13/11/2020
USA/CA-ALSR-3046/2020	ncov	EPI_ISL_635811	?	2020-08-31	North America	USA	California	San Diego	North America	USA	California	genome	29865	Human	?	?	20B	B.1.1	GR	San Diego County Public Health Laboratory	Andersen lab at Scripps Research	SEARCH Alliance San Diego with Tracy Basler et al	https://www.gisaid.org	?	?	13/11/2020
USA/CA-ALSR-3047/2020	ncov	EPI_ISL_635812	?	2020-08-27	North America	USA	California	San Diego	North America	USA	California	genome	29903	Human	?	?	20A	B.1	G	San Diego County Public Health Laboratory	Andersen lab at Scripps Research	SEARCH Alliance San Diego with Tracy Basler et al	https://www.gisaid.org	?	?	13/11/2020
USA/CA-ALSR-3048/2020	ncov	EPI_ISL_635813	?	2020-07-31	North America	USA	California	San Diego	North America	USA	California	genome	29886	Human	?	?	20B	B.1.1	GR	San Diego County Public Health Laboratory	Andersen lab at Scripps Research	SEARCH Alliance San Diego with Tracy Basler et al	https://www.gisaid.org	?	?	13/11/2020
USA/CA-ALSR-3050/2020	ncov	EPI_ISL_635814	?	2020-09-03	North America	USA	California	San Diego	North America	USA	California	genome	29887	Human	?	?	20B	B.1.1	GR	San Diego County Public Health Laboratory	Andersen lab at Scripps Research	SEARCH Alliance San Diego with Tracy Basler et al	https://www.gisaid.org	?	?	13/11/2020
USA/CA-ALSR-3051/2020	ncov	EPI_ISL_635815	?	2020-08-28	North America	USA	California	San Diego	North America	USA	California	genome	29865	Human	?	?	20A	B.1	G	San Diego County Public Health Laboratory	Andersen lab at Scripps Research	SEARCH Alliance San Diego with Tracy Basler et al	https://www.gisaid.org	?	?	13/11/2020
USA/CA-ALSR-3052/2020	ncov	EPI_ISL_635816	?	2020-08-28	North America	USA	California	San Diego	North America	USA	California	genome	29903	Human	?	?	20A	B.1	G	San Diego County Public Health Laboratory	Andersen lab at Scripps Research	SEARCH Alliance San Diego with Tracy Basler et al	https://www.gisaid.org	?	?	13/11/2020
USA/CA-ALSR-3053/2020	ncov	EPI_ISL_635817	?	2020-09-04	North America	USA	California	San Diego	North America	USA	California	genome	29903	Human	?	?	20A	B.1.243	G	San Diego County Public Health Laboratory	Andersen lab at Scripps Research	SEARCH Alliance San Diego with Tracy Basler et al	https://www.gisaid.org	?	?	13/11/2020
USA/CA-ALSR-3054/2020	ncov	EPI_ISL_635818	?	2020-09-04	North America	USA	California	San Diego	North America	USA	California	genome	29903	Human	?	?	20A	B.1.5	G	San Diego County Public Health Laboratory	Andersen lab at Scripps Research	SEARCH Alliance San Diego with Tracy Basler et al	https://www.gisaid.org	?	?	13/11/2020
USA/CA-ALSR-3057/2020	ncov	EPI_ISL_635819	?	2020-07-30	North America	USA	California	San Diego	North America	USA	California	genome	29865	Human	?	?	20A	B.1.239	G	San Diego County Public Health Laboratory	Andersen lab at Scripps Research	SEARCH Alliance San Diego with Tracy Basler et al	https://www.gisaid.org	?	?	13/11/2020
USA/CA-ALSR-3058/2020	ncov	EPI_ISL_635820	?	2020-08-04	North America	USA	California	San Diego	North America	USA	California	genome	29864	Human	?	?	20C	B.1.3	GH	San Diego County Public Health Laboratory	Andersen lab at Scripps Research	SEARCH Alliance San Diego with Tracy Basler et al	https://www.gisaid.org	?	?	13/11/2020
USA/CA-ALSR-3059/2020	ncov	EPI_ISL_635821	?	2020-08-04	North America	USA	California	San Diego	North America	USA	California	genome	29865	Human	?	?	20C	B.1.369	GH	San Diego County Public Health Laboratory	Andersen lab at Scripps Research	SEARCH Alliance San Diego with Tracy Basler et al	https://www.gisaid.org	?	?	13/11/2020
USA/CA-ALSR-3060/2020	ncov	EPI_ISL_635822	?	2020-07-30	North America	USA	California	San Diego	North America	USA	California	genome	29867	Human	?	?	20A	B.1.239	G	San Diego County Public Health Laboratory	Andersen lab at Scripps Research	SEARCH Alliance San Diego with Tracy Basler et al	https://www.gisaid.org	?	?	13/11/2020
USA/CA-ALSR-3062/2020	ncov	EPI_ISL_635823	?	2020-07-30	North America	USA	California	San Diego	North America	USA	California	genome	29864	Human	?	?	20A	B.1.241	G	San Diego County Public Health Laboratory	Andersen lab at Scripps Research	SEARCH Alliance San Diego with Tracy Basler et al	https://www.gisaid.org	?	?	13/11/2020
USA/CA-ALSR-3065/2020	ncov	EPI_ISL_635824	?	2020-08-04	North America	USA	California	San Diego	North America	USA	California	genome	29864	Human	?	?	20A	B.1.5.27	G	San Diego County Public Health Laboratory	Andersen lab at Scripps Research	SEARCH Alliance San Diego with Tracy Basler et al	https://www.gisaid.org	?	?	13/11/2020
USA/CA-ALSR-3066/2020	ncov	EPI_ISL_635825	?	2020-09-01	North America	USA	California	San Diego	North America	USA	California	genome	29899	Human	?	?	20A	B.1.5.27	G	San Diego County Public Health Laboratory	Andersen lab at Scripps Research	SEARCH Alliance San Diego with Tracy Basler et al	https://www.gisaid.org	?	?	13/11/2020
USA/CA-ALSR-3067/2020	ncov	EPI_ISL_635826	?	2020-08-27	North America	USA	California	San Diego	North America	USA	California	genome	29864	Human	?	?	20A	B.1.243	G	San Diego County Public Health Laboratory	Andersen lab at Scripps Research	SEARCH Alliance San Diego with Tracy Basler et al	https://www.gisaid.org	?	?	13/11/2020
USA/CA-ALSR-3068/2020	ncov	EPI_ISL_635827	?	2020-09-03	North America	USA	California	San Diego	North America	USA	California	genome	29856	Human	?	?	20B	B.1.1	GR	San Diego County Public Health Laboratory	Andersen lab at Scripps Research	SEARCH Alliance San Diego with Tracy Basler et al	https://www.gisaid.org	?	?	13/11/2020
USA/CA-ALSR-3071/2020	ncov	EPI_ISL_635828	?	2020-08-04	North America	USA	California	San Diego	North America	USA	California	genome	29864	Human	?	?	20A	B.1.5	G	San Diego County Public Health Laboratory	Andersen lab at Scripps Research	SEARCH Alliance San Diego with Tracy Basler et al	https://www.gisaid.org	?	?	13/11/2020
USA/CA-ALSR-3074/2020	ncov	EPI_ISL_635829	?	2020-09-02	North America	USA	California	San Diego	North America	USA	California	genome	29865	Human	?	?	20A	B.1	G	San Diego County Public Health Laboratory	Andersen lab at Scripps Research	SEARCH Alliance San Diego with Tracy Basler et al	https://www.gisaid.org	?	?	13/11/2020
USA/CA-ALSR-3076/2020	ncov	EPI_ISL_635830	?	2020-09-02	North America	USA	California	San Diego	North America	USA	California	genome	29891	Human	?	?	20A	B.1.232	G	San Diego County Public Health Laboratory	Andersen lab at Scripps Research	SEARCH Alliance San Diego with Tracy Basler et al	https://www.gisaid.org	?	?	13/11/2020
USA/CA-ALSR-3077/2020	ncov	EPI_ISL_635831	?	2020-08-03	North America	USA	California	San Diego	North America	USA	California	genome	29839	Human	?	?	20B	B.1.1	GR	San Diego County Public Health Laboratory	Andersen lab at Scripps Research	SEARCH Alliance San Diego with Tracy Basler et al	https://www.gisaid.org	?	?	13/11/2020
USA/CA-ALSR-3079/2020	ncov	EPI_ISL_635832	?	2020-08-27	North America	USA	California	San Diego	North America	USA	California	genome	29854	Human	?	?	20A	B.1	G	San Diego County Public Health Laboratory	Andersen lab at Scripps Research	SEARCH Alliance San Diego with Tracy Basler et al	https://www.gisaid.org	?	?	13/11/2020
USA/CA-ALSR-3081/2020	ncov	EPI_ISL_635833	?	2020-09-01	North America	USA	California	San Diego	North America	USA	California	genome	29856	Human	?	?	20A	B.1.243	G	San Diego County Public Health Laboratory	Andersen lab at Scripps Research	SEARCH Alliance San Diego with Tracy Basler et al	https://www.gisaid.org	?	?	13/11/2020
USA/CA-ALSR-3082/2020	ncov	EPI_ISL_635834	?	2020-09-04	North America	USA	California	San Diego	North America	USA	California	genome	29864	Human	?	?	20B	B.1.1	GR	San Diego County Public Health Laboratory	Andersen lab at Scripps Research	SEARCH Alliance San Diego with Tracy Basler et al	https://www.gisaid.org	?	?	13/11/2020
USA/CA-ALSR-3083/2020	ncov	EPI_ISL_635835	?	2020-08-27	North America	USA	California	San Diego	North America	USA	California	genome	29887	Human	?	?	20A	B.1	G	San Diego County Public Health Laboratory	Andersen lab at Scripps Research	SEARCH Alliance San Diego with Tracy Basler et al	https://www.gisaid.org	?	?	13/11/2020
USA/CA-ALSR-3084/2020	ncov	EPI_ISL_635836	?	2020-08-31	North America	USA	California	San Diego	North America	USA	California	genome	29854	Human	?	?	20A	B.1.5.27	G	San Diego County Public Health Laboratory	Andersen lab at Scripps Research	SEARCH Alliance San Diego with Tracy Basler et al	https://www.gisaid.org	?	?	13/11/2020
USA/CA-ALSR-3085/2020	ncov	EPI_ISL_635837	?	2020-09-02	North America	USA	California	San Diego	North America	USA	California	genome	29863	Human	?	?	20A	B.1.243	G	San Diego County Public Health Laboratory	Andersen lab at Scripps Research	SEARCH Alliance San Diego with Tracy Basler et al	https://www.gisaid.org	?	?	13/11/2020
USA/CA-ALSR-3086/2020	ncov	EPI_ISL_635838	?	2020-09-02	North America	USA	California	San Diego	North America	USA	California	genome	29864	Human	?	?	20A	B.1.5.27	G	San Diego County Public Health Laboratory	Andersen lab at Scripps Research	SEARCH Alliance San Diego with Tracy Basler et al	https://www.gisaid.org	?	?	13/11/2020
USA/CA-ALSR-3087/2020	ncov	EPI_ISL_635839	?	2020-09-06	North America	USA	California	San Diego	North America	USA	California	genome	29858	Human	?	?	20A	B.1.243	G	San Diego County Public Health Laboratory	Andersen lab at Scripps Research	SEARCH Alliance San Diego with Tracy Basler et al	https://www.gisaid.org	?	?	13/11/2020
USA/CA-ALSR-3088/2020	ncov	EPI_ISL_635840	?	2020-09-04	North America	USA	California	San Diego	North America	USA	California	genome	29865	Human	?	?	20A	B.1.5.27	G	San Diego County Public Health Laboratory	Andersen lab at Scripps Research	SEARCH Alliance San Diego with Tracy Basler et al	https://www.gisaid.org	?	?	13/11/2020
USA/CA-ALSR-3089/2020	ncov	EPI_ISL_635841	?	2020-09-03	North America	USA	California	San Diego	North America	USA	California	genome	29903	Human	?	?	20A	B.1.5.27	G	San Diego County Public Health Laboratory	Andersen lab at Scripps Research	SEARCH Alliance San Diego with Tracy Basler et al	https://www.gisaid.org	?	?	13/11/2020
USA/CA-ALSR-3090/2020	ncov	EPI_ISL_635842	?	2020-09-04	North America	USA	California	San Diego	North America	USA	California	genome	29865	Human	?	?	20A	B.1.5.27	G	San Diego County Public Health Laboratory	Andersen lab at Scripps Research	SEARCH Alliance San Diego with Tracy Basler et al	https://www.gisaid.org	?	?	13/11/2020
USA/CA-ALSR-3091/2020	ncov	EPI_ISL_635843	?	2020-09-03	North America	USA	California	San Diego	North America	USA	California	genome	29865	Human	?	?	20A	B.1.5.27	G	San Diego County Public Health Laboratory	Andersen lab at Scripps Research	SEARCH Alliance San Diego with Tracy Basler et al	https://www.gisaid.org	?	?	13/11/2020
USA/CA-ALSR-3092/2020	ncov	EPI_ISL_635844	?	2020-08-20	North America	USA	California	San Diego	North America	USA	California	genome	29864	Human	?	?	20A	B.1.228	G	San Diego County Public Health Laboratory	Andersen lab at Scripps Research	SEARCH Alliance San Diego with Tracy Basler et al	https://www.gisaid.org	?	?	13/11/2020
USA/CA-ALSR-3093/2020	ncov	EPI_ISL_635845	?	2020-07-14	North America	USA	California	San Diego	North America	USA	California	genome	29864	Human	?	?	20C	B.1	GH	San Diego County Public Health Laboratory	Andersen lab at Scripps Research	SEARCH Alliance San Diego with Tracy Basler et al	https://www.gisaid.org	?	?	13/11/2020
USA/CA-ALSR-3095/2020	ncov	EPI_ISL_635846	?	2020-07-17	North America	USA	California	San Diego	North America	USA	California	genome	29886	Human	?	?	20C	B.1	GH	San Diego County Public Health Laboratory	Andersen lab at Scripps Research	SEARCH Alliance San Diego with Tracy Basler et al	https://www.gisaid.org	?	?	13/11/2020
USA/CA-ALSR-3096/2020	ncov	EPI_ISL_635847	?	2020-08-20	North America	USA	California	San Diego	North America	USA	California	genome	29864	Human	?	?	20A	B.1.5.24	G	San Diego County Public Health Laboratory	Andersen lab at Scripps Research	SEARCH Alliance San Diego with Tracy Basler et al	https://www.gisaid.org	?	?	13/11/2020
USA/CA-ALSR-3097/2020	ncov	EPI_ISL_635848	?	2020-07-14	North America	USA	California	San Diego	North America	USA	California	genome	29858	Human	?	?	20C	B.1	GH	San Diego County Public Health Laboratory	Andersen lab at Scripps Research	SEARCH Alliance San Diego with Tracy Basler et al	https://www.gisaid.org	?	?	13/11/2020
USA/CA-ALSR-3099/2020	ncov	EPI_ISL_635849	?	2020-07-14	North America	USA	California	San Diego	North America	USA	California	genome	29864	Human	?	?	20C	B.1	GH	San Diego County Public Health Laboratory	Andersen lab at Scripps Research	SEARCH Alliance San Diego with Tracy Basler et al	https://www.gisaid.org	?	?	13/11/2020
USA/CA-ALSR-3102/2020	ncov	EPI_ISL_635850	?	2020-07-14	North America	USA	California	San Diego	North America	USA	California	genome	29864	Human	?	?	20C	B.1	GH	San Diego County Public Health Laboratory	Andersen lab at Scripps Research	SEARCH Alliance San Diego with Tracy Basler et al	https://www.gisaid.org	?	?	13/11/2020
USA/CA-ALSR-3104/2020	ncov	EPI_ISL_635851	?	2020-07-14	North America	USA	California	San Diego	North America	USA	California	genome	29864	Human	?	?	20C	B.1	GH	San Diego County Public Health Laboratory	Andersen lab at Scripps Research	SEARCH Alliance San Diego with Tracy Basler et al	https://www.gisaid.org	?	?	13/11/2020
USA/CA-ALSR-3106/2020	ncov	EPI_ISL_635852	?	2020-07-14	North America	USA	California	San Diego	North America	USA	California	genome	29862	Human	?	?	20C	B.1	GH	San Diego County Public Health Laboratory	Andersen lab at Scripps Research	SEARCH Alliance San Diego with Tracy Basler et al	https://www.gisaid.org	?	?	13/11/2020
USA/CA-ALSR-3111/2020	ncov	EPI_ISL_635853	?	2020-07-15	North America	USA	California	San Diego	North America	USA	California	genome	29854	Human	?	?	20C	B.1.369	GH	San Diego County Public Health Laboratory	Andersen lab at Scripps Research	SEARCH Alliance San Diego with Tracy Basler et al	https://www.gisaid.org	?	?	13/11/2020
USA/CA-ALSR-3112/2020	ncov	EPI_ISL_635854	?	2020-08-25	North America	USA	California	San Diego	North America	USA	California	genome	29856	Human	?	?	20A	B.1.241	G	San Diego County Public Health Laboratory	Andersen lab at Scripps Research	SEARCH Alliance San Diego with Tracy Basler et al	https://www.gisaid.org	?	?	13/11/2020
USA/CA-ALSR-3117/2020	ncov	EPI_ISL_635855	?	2020-07-14	North America	USA	California	San Diego	North America	USA	California	genome	29862	Human	?	?	20C	B.1	GH	San Diego County Public Health Laboratory	Andersen lab at Scripps Research	SEARCH Alliance San Diego with Tracy Basler et al	https://www.gisaid.org	?	?	13/11/2020
USA/CA-ALSR-3118/2020	ncov	EPI_ISL_635856	?	2020-07-17	North America	USA	California	San Diego	North America	USA	California	genome	29856	Human	?	?	20C	B.1	GH	San Diego County Public Health Laboratory	Andersen lab at Scripps Research	SEARCH Alliance San Diego with Tracy Basler et al	https://www.gisaid.org	?	?	13/11/2020
USA/CA-ALSR-3119/2020	ncov	EPI_ISL_635857	?	2020-07-14	North America	USA	California	San Diego	North America	USA	California	genome	29899	Human	?	?	20A	B.1	G	San Diego County Public Health Laboratory	Andersen lab at Scripps Research	SEARCH Alliance San Diego with Tracy Basler et al	https://www.gisaid.org	?	?	13/11/2020
USA/CA-ALSR-3120/2020	ncov	EPI_ISL_635858	?	2020-07-14	North America	USA	California	San Diego	North America	USA	California	genome	29873	Human	?	?	20A	B.1	G	San Diego County Public Health Laboratory	Andersen lab at Scripps Research	SEARCH Alliance San Diego with Tracy Basler et al	https://www.gisaid.org	?	?	13/11/2020
USA/CA-ALSR-3126/2020	ncov	EPI_ISL_635859	?	2020-08-25	North America	USA	California	San Diego	North America	USA	California	genome	29887	Human	?	?	20A	B.1	G	San Diego County Public Health Laboratory	Andersen lab at Scripps Research	SEARCH Alliance San Diego with Tracy Basler et al	https://www.gisaid.org	?	?	13/11/2020
USA/CA-ALSR-3127/2020	ncov	EPI_ISL_635860	?	2020-08-21	North America	USA	California	San Diego	North America	USA	California	genome	29887	Human	?	?	20A	B.1	G	San Diego County Public Health Laboratory	Andersen lab at Scripps Research	SEARCH Alliance San Diego with Tracy Basler et al	https://www.gisaid.org	?	?	13/11/2020
USA/CA-ALSR-3128/2020	ncov	EPI_ISL_635861	?	2020-08-26	North America	USA	California	San Diego	North America	USA	California	genome	29898	Human	?	?	20A	B.1	G	San Diego County Public Health Laboratory	Andersen lab at Scripps Research	SEARCH Alliance San Diego with Tracy Basler et al	https://www.gisaid.org	?	?	13/11/2020
USA/CA-ALSR-3129/2020	ncov	EPI_ISL_635862	?	2020-08-24	North America	USA	California	San Diego	North America	USA	California	genome	29889	Human	?	?	20A	B.1.5.24	G	San Diego County Public Health Laboratory	Andersen lab at Scripps Research	SEARCH Alliance San Diego with Tracy Basler et al	https://www.gisaid.org	?	?	13/11/2020
USA/CA-ALSR-3131/2020	ncov	EPI_ISL_635863	?	2020-08-22	North America	USA	California	San Diego	North America	USA	California	genome	29865	Human	?	?	20B	B.1.1	GR	San Diego County Public Health Laboratory	Andersen lab at Scripps Research	SEARCH Alliance San Diego with Tracy Basler et al	https://www.gisaid.org	?	?	13/11/2020
USA/CA-ALSR-3132/2020	ncov	EPI_ISL_635864	?	2020-08-20	North America	USA	California	San Diego	North America	USA	California	genome	29856	Human	?	?	20A	B.1.5.24	G	San Diego County Public Health Laboratory	Andersen lab at Scripps Research	SEARCH Alliance San Diego with Tracy Basler et al	https://www.gisaid.org	?	?	13/11/2020
USA/CA-ALSR-3133/2020	ncov	EPI_ISL_635865	?	2020-08-21	North America	USA	California	San Diego	North America	USA	California	genome	29890	Human	?	?	20A	B.1.240	G	San Diego County Public Health Laboratory	Andersen lab at Scripps Research	SEARCH Alliance San Diego with Tracy Basler et al	https://www.gisaid.org	?	?	13/11/2020
USA/CA-ALSR-3134/2020	ncov	EPI_ISL_635866	?	2020-08-19	North America	USA	California	San Diego	North America	USA	California	genome	29861	Human	?	?	20A	B.1.243	G	San Diego County Public Health Laboratory	Andersen lab at Scripps Research	SEARCH Alliance San Diego with Tracy Basler et al	https://www.gisaid.org	?	?	13/11/2020
USA/CA-ALSR-3135/2020	ncov	EPI_ISL_635867	?	2020-08-24	North America	USA	California	San Diego	North America	USA	California	genome	29875	Human	?	?	20B	B.1.1	GR	San Diego County Public Health Laboratory	Andersen lab at Scripps Research	SEARCH Alliance San Diego with Tracy Basler et al	https://www.gisaid.org	?	?	13/11/2020
USA/CA-ALSR-3137/2020	ncov	EPI_ISL_635868	?	2020-08-21	North America	USA	California	San Diego	North America	USA	California	genome	29877	Human	?	?	20A	B.1.243	G	San Diego County Public Health Laboratory	Andersen lab at Scripps Research	SEARCH Alliance San Diego with Tracy Basler et al	https://www.gisaid.org	?	?	13/11/2020
USA/CA-ALSR-3139/2020	ncov	EPI_ISL_635869	?	2020-08-19	North America	USA	California	San Diego	North America	USA	California	genome	29899	Human	?	?	20A	B.1.5.24	G	San Diego County Public Health Laboratory	Andersen lab at Scripps Research	SEARCH Alliance San Diego with Tracy Basler et al	https://www.gisaid.org	?	?	13/11/2020
USA/CA-ALSR-3140/2020	ncov	EPI_ISL_635870	?	2020-08-19	North America	USA	California	San Diego	North America	USA	California	genome	29895	Human	?	?	20A	B.1.241	G	San Diego County Public Health Laboratory	Andersen lab at Scripps Research	SEARCH Alliance San Diego with Tracy Basler et al	https://www.gisaid.org	?	?	13/11/2020
USA/CA-ALSR-3141/2020	ncov	EPI_ISL_635871	?	2020-08-19	North America	USA	California	San Diego	North America	USA	California	genome	29865	Human	?	?	20A	B.1.241	G	San Diego County Public Health Laboratory	Andersen lab at Scripps Research	SEARCH Alliance San Diego with Tracy Basler et al	https://www.gisaid.org	?	?	13/11/2020
USA/CA-ALSR-3142/2020	ncov	EPI_ISL_635872	?	2020-07-14	North America	USA	California	San Diego	North America	USA	California	genome	29573	Human	?	?	20A	B.1.5	G	San Diego County Public Health Laboratory	Andersen lab at Scripps Research	SEARCH Alliance San Diego with Tracy Basler et al	https://www.gisaid.org	?	?	13/11/2020
USA/CA-ALSR-3143/2020	ncov	EPI_ISL_635873	?	2020-08-21	North America	USA	California	San Diego	North America	USA	California	genome	29859	Human	?	?	20A	B.1.5.24	G	San Diego County Public Health Laboratory	Andersen lab at Scripps Research	SEARCH Alliance San Diego with Tracy Basler et al	https://www.gisaid.org	?	?	13/11/2020
USA/CA-ALSR-3144/2020	ncov	EPI_ISL_635874	?	2020-07-14	North America	USA	California	San Diego	North America	USA	California	genome	29865	Human	?	?	20B	B.1.1.10	GR	San Diego County Public Health Laboratory	Andersen lab at Scripps Research	SEARCH Alliance San Diego with Tracy Basler et al	https://www.gisaid.org	?	?	13/11/2020
USA/CA-ALSR-3145/2020	ncov	EPI_ISL_635875	?	2020-08-20	North America	USA	California	San Diego	North America	USA	California	genome	29889	Human	?	?	20A	B.1.5.27	G	San Diego County Public Health Laboratory	Andersen lab at Scripps Research	SEARCH Alliance San Diego with Tracy Basler et al	https://www.gisaid.org	?	?	13/11/2020
USA/CA-ALSR-3146/2020	ncov	EPI_ISL_635876	?	2020-08-24	North America	USA	California	San Diego	North America	USA	California	genome	29859	Human	?	?	20A	B.1.5.24	G	San Diego County Public Health Laboratory	Andersen lab at Scripps Research	SEARCH Alliance San Diego with Tracy Basler et al	https://www.gisaid.org	?	?	13/11/2020
USA/CA-ALSR-3147/2020	ncov	EPI_ISL_635877	?	2020-08-19	North America	USA	California	San Diego	North America	USA	California	genome	29864	Human	?	?	20A	B.1.241	G	San Diego County Public Health Laboratory	Andersen lab at Scripps Research	SEARCH Alliance San Diego with Tracy Basler et al	https://www.gisaid.org	?	?	13/11/2020
USA/CA-ALSR-3148/2020	ncov	EPI_ISL_635878	?	2020-08-20	North America	USA	California	San Diego	North America	USA	California	genome	29854	Human	?	?	20A	B.1.5	G	San Diego County Public Health Laboratory	Andersen lab at Scripps Research	SEARCH Alliance San Diego with Tracy Basler et al	https://www.gisaid.org	?	?	13/11/2020
USA/CA-ALSR-3149/2020	ncov	EPI_ISL_635879	?	2020-08-24	North America	USA	California	San Diego	North America	USA	California	genome	29852	Human	?	?	20A	B.1.241	G	San Diego County Public Health Laboratory	Andersen lab at Scripps Research	SEARCH Alliance San Diego with Tracy Basler et al	https://www.gisaid.org	?	?	13/11/2020
USA/CA-ALSR-3151/2020	ncov	EPI_ISL_635880	?	2020-08-19	North America	USA	California	San Diego	North America	USA	California	genome	29856	Human	?	?	20A	B.1.241	G	San Diego County Public Health Laboratory	Andersen lab at Scripps Research	SEARCH Alliance San Diego with Tracy Basler et al	https://www.gisaid.org	?	?	13/11/2020
USA/CA-ALSR-3153/2020	ncov	EPI_ISL_635881	?	2020-08-20	North America	USA	California	San Diego	North America	USA	California	genome	29854	Human	?	?	20A	B.1.5.27	G	San Diego County Public Health Laboratory	Andersen lab at Scripps Research	SEARCH Alliance San Diego with Tracy Basler et al	https://www.gisaid.org	?	?	13/11/2020
USA/CA-ALSR-3154/2020	ncov	EPI_ISL_635882	?	2020-08-24	North America	USA	California	San Diego	North America	USA	California	genome	29864	Human	?	?	20B	B.1.1.228	GR	San Diego County Public Health Laboratory	Andersen lab at Scripps Research	SEARCH Alliance San Diego with Tracy Basler et al	https://www.gisaid.org	?	?	13/11/2020
USA/CA-ALSR-3155/2020	ncov	EPI_ISL_635883	?	2020-07-14	North America	USA	California	San Diego	North America	USA	California	genome	29865	Human	?	?	20A	B.1.5.27	G	San Diego County Public Health Laboratory	Andersen lab at Scripps Research	SEARCH Alliance San Diego with Tracy Basler et al	https://www.gisaid.org	?	?	13/11/2020
USA/CA-ALSR-3156/2020	ncov	EPI_ISL_635884	?	2020-08-21	North America	USA	California	San Diego	North America	USA	California	genome	29864	Human	?	?	20A	B.1.230	G	San Diego County Public Health Laboratory	Andersen lab at Scripps Research	SEARCH Alliance San Diego with Tracy Basler et al	https://www.gisaid.org	?	?	13/11/2020
USA/CA-ALSR-3157/2020	ncov	EPI_ISL_635885	?	2020-08-24	North America	USA	California	San Diego	North America	USA	California	genome	29854	Human	?	?	20A	B.1	G	San Diego County Public Health Laboratory	Andersen lab at Scripps Research	SEARCH Alliance San Diego with Tracy Basler et al	https://www.gisaid.org	?	?	13/11/2020
USA/CA-ALSR-3158/2020	ncov	EPI_ISL_635886	?	2020-08-19	North America	USA	California	San Diego	North America	USA	California	genome	29854	Human	?	?	20A	B.1.241	G	San Diego County Public Health Laboratory	Andersen lab at Scripps Research	SEARCH Alliance San Diego with Tracy Basler et al	https://www.gisaid.org	?	?	13/11/2020
USA/CA-ALSR-3159/2020	ncov	EPI_ISL_635887	?	2020-08-19	North America	USA	California	San Diego	North America	USA	California	genome	29887	Human	?	?	20A	B.1.5.24	G	San Diego County Public Health Laboratory	Andersen lab at Scripps Research	SEARCH Alliance San Diego with Tracy Basler et al	https://www.gisaid.org	?	?	13/11/2020
USA/CA-ALSR-3160/2020	ncov	EPI_ISL_635888	?	2020-08-19	North America	USA	California	San Diego	North America	USA	California	genome	29865	Human	?	?	20A	B.1.5.24	G	San Diego County Public Health Laboratory	Andersen lab at Scripps Research	SEARCH Alliance San Diego with Tracy Basler et al	https://www.gisaid.org	?	?	13/11/2020
USA/CA-ALSR-3161/2020	ncov	EPI_ISL_635889	?	2020-07-14	North America	USA	California	Riverside	North America	USA	California	genome	29864	Human	?	?	20C	B.1.2	GH	San Diego County Public Health Laboratory	Andersen lab at Scripps Research	SEARCH Alliance San Diego with Tracy Basler et al	https://www.gisaid.org	?	?	13/11/2020
USA/CA-ALSR-3162/2020	ncov	EPI_ISL_635890	?	2020-07-13	North America	USA	California	San Diego	North America	USA	California	genome	29865	Human	?	?	20B	B.1.1	GR	San Diego County Public Health Laboratory	Andersen lab at Scripps Research	SEARCH Alliance San Diego with Tracy Basler et al	https://www.gisaid.org	?	?	13/11/2020
USA/CA-ALSR-3163/2020	ncov	EPI_ISL_635891	?	2020-08-26	North America	USA	California	San Diego	North America	USA	California	genome	29865	Human	?	?	20B	B.1.1.228	GR	San Diego County Public Health Laboratory	Andersen lab at Scripps Research	SEARCH Alliance San Diego with Tracy Basler et al	https://www.gisaid.org	?	?	13/11/2020
USA/CA-ALSR-3164/2020	ncov	EPI_ISL_635892	?	2020-08-24	North America	USA	California	San Diego	North America	USA	California	genome	29865	Human	?	?	20A	B.1	G	San Diego County Public Health Laboratory	Andersen lab at Scripps Research	SEARCH Alliance San Diego with Tracy Basler et al	https://www.gisaid.org	?	?	13/11/2020
USA/CA-ALSR-3165/2020	ncov	EPI_ISL_635893	?	2020-08-19	North America	USA	California	San Diego	North America	USA	California	genome	29864	Human	?	?	20A	B.1.5.24	G	San Diego County Public Health Laboratory	Andersen lab at Scripps Research	SEARCH Alliance San Diego with Tracy Basler et al	https://www.gisaid.org	?	?	13/11/2020
USA/CA-ALSR-3166/2020	ncov	EPI_ISL_635894	?	2020-08-19	North America	USA	California	San Diego	North America	USA	California	genome	29864	Human	?	?	20A	B.1.5.24	G	San Diego County Public Health Laboratory	Andersen lab at Scripps Research	SEARCH Alliance San Diego with Tracy Basler et al	https://www.gisaid.org	?	?	13/11/2020
USA/CA-ALSR-3168/2020	ncov	EPI_ISL_635895	?	2020-06-03	North America	USA	California	San Diego	North America	USA	California	genome	29865	Human	?	?	20A	B.1.239	G	San Diego County Public Health Laboratory	Andersen lab at Scripps Research	SEARCH Alliance San Diego with Tracy Basler et al	https://www.gisaid.org	?	?	13/11/2020
USA/CA-ALSR-3169/2020	ncov	EPI_ISL_635896	?	2020-06-03	North America	USA	California	San Diego	North America	USA	California	genome	29872	Human	?	?	20C	B.1.369	GH	San Diego County Public Health Laboratory	Andersen lab at Scripps Research	SEARCH Alliance San Diego with Tracy Basler et al	https://www.gisaid.org	?	?	13/11/2020
USA/CA-ALSR-3170/2020	ncov	EPI_ISL_635897	?	2020-06-03	North America	USA	California	San Diego	North America	USA	California	genome	29865	Human	?	?	20A	B.1.5	G	San Diego County Public Health Laboratory	Andersen lab at Scripps Research	SEARCH Alliance San Diego with Tracy Basler et al	https://www.gisaid.org	?	?	13/11/2020
USA/CA-ALSR-3172/2020	ncov	EPI_ISL_635898	?	2020-06-03	North America	USA	California	San Diego	North America	USA	California	genome	29887	Human	?	?	20C	B.1	GH	San Diego County Public Health Laboratory	Andersen lab at Scripps Research	SEARCH Alliance San Diego with Tracy Basler et al	https://www.gisaid.org	?	?	13/11/2020
USA/CA-ALSR-3173/2020	ncov	EPI_ISL_635899	?	2020-06-02	North America	USA	California	San Diego	North America	USA	California	genome	29864	Human	?	?	20A	B.1.163	GH	San Diego County Public Health Laboratory	Andersen lab at Scripps Research	SEARCH Alliance San Diego with Tracy Basler et al	https://www.gisaid.org	?	?	13/11/2020
USA/CA-ALSR-3174/2020	ncov	EPI_ISL_635900	?	2020-06-02	North America	USA	California	San Diego	North America	USA	California	genome	29899	Human	?	?	20A	B.1.5	G	San Diego County Public Health Laboratory	Andersen lab at Scripps Research	SEARCH Alliance San Diego with Tracy Basler et al	https://www.gisaid.org	?	?	13/11/2020
USA/CA-ALSR-3175/2020	ncov	EPI_ISL_635901	?	2020-06-03	North America	USA	California	San Diego	North America	USA	California	genome	29867	Human	?	?	20B	B.1.1.128	GR	San Diego County Public Health Laboratory	Andersen lab at Scripps Research	SEARCH Alliance San Diego with Tracy Basler et al	https://www.gisaid.org	?	?	13/11/2020
USA/CA-ALSR-3178/2020	ncov	EPI_ISL_635902	?	2020-06-01	North America	USA	California	San Diego	North America	USA	California	genome	29864	Human	?	?	20A	B.1.243	G	San Diego County Public Health Laboratory	Andersen lab at Scripps Research	SEARCH Alliance San Diego with Tracy Basler et al	https://www.gisaid.org	?	?	13/11/2020
USA/CA-ALSR-3181/2020	ncov	EPI_ISL_635903	?	2020-06-01	North America	USA	California	San Diego	North America	USA	California	genome	29901	Human	?	?	20A	B.1.5.27	G	San Diego County Public Health Laboratory	Andersen lab at Scripps Research	SEARCH Alliance San Diego with Tracy Basler et al	https://www.gisaid.org	?	?	13/11/2020
USA/CA-ALSR-3186/2020	ncov	EPI_ISL_635904	?	2020-06-02	North America	USA	California	San Diego	North America	USA	California	genome	29893	Human	?	?	20C	B.1.328	GH	San Diego County Public Health Laboratory	Andersen lab at Scripps Research	SEARCH Alliance San Diego with Tracy Basler et al	https://www.gisaid.org	?	?	13/11/2020
USA/CA-ALSR-3188/2020	ncov	EPI_ISL_635905	?	2020-06-01	North America	USA	California	San Diego	North America	USA	California	genome	29891	Human	?	?	20A	B.1.5.27	G	San Diego County Public Health Laboratory	Andersen lab at Scripps Research	SEARCH Alliance San Diego with Tracy Basler et al	https://www.gisaid.org	?	?	13/11/2020
USA/CA-ALSR-3190/2020	ncov	EPI_ISL_635906	?	2020-06-03	North America	USA	California	San Diego	North America	USA	California	genome	29854	Human	?	?	20A	B.1.241	G	San Diego County Public Health Laboratory	Andersen lab at Scripps Research	SEARCH Alliance San Diego with Tracy Basler et al	https://www.gisaid.org	?	?	13/11/2020
USA/CA-ALSR-3193/2020	ncov	EPI_ISL_635907	?	2020-06-02	North America	USA	California	San Diego	North America	USA	California	genome	29864	Human	?	?	20A	B.1	G	San Diego County Public Health Laboratory	Andersen lab at Scripps Research	SEARCH Alliance San Diego with Tracy Basler et al	https://www.gisaid.org	?	?	13/11/2020
USA/CA-ALSR-3196/2020	ncov	EPI_ISL_635908	?	2020-06-02	North America	USA	California	San Diego	North America	USA	California	genome	29887	Human	?	?	20A	B.1.5.27	G	San Diego County Public Health Laboratory	Andersen lab at Scripps Research	SEARCH Alliance San Diego with Tracy Basler et al	https://www.gisaid.org	?	?	13/11/2020
USA/CA-ALSR-3197/2020	ncov	EPI_ISL_635909	?	2020-06-02	North America	USA	California	San Diego	North America	USA	California	genome	29877	Human	?	?	20C	B.1	GH	San Diego County Public Health Laboratory	Andersen lab at Scripps Research	SEARCH Alliance San Diego with Tracy Basler et al	https://www.gisaid.org	?	?	13/11/2020
USA/CA-ALSR-3208/2020	ncov	EPI_ISL_635910	?	2020-07-27	North America	USA	California	San Diego	North America	USA	California	genome	29876	Human	?	?	20B	B.1.1	GR	San Diego County Public Health Laboratory	Andersen lab at Scripps Research	SEARCH Alliance San Diego with Tracy Basler et al	https://www.gisaid.org	?	?	13/11/2020
USA/CA-ALSR-3209/2020	ncov	EPI_ISL_635911	?	2020-07-27	North America	USA	California	San Diego	North America	USA	California	genome	29864	Human	?	?	20B	B.1.1	GR	San Diego County Public Health Laboratory	Andersen lab at Scripps Research	SEARCH Alliance San Diego with Tracy Basler et al	https://www.gisaid.org	?	?	13/11/2020
USA/CA-ALSR-3210/2020	ncov	EPI_ISL_635912	?	2020-07-14	North America	USA	California	San Diego	North America	USA	California	genome	29864	Human	?	?	20C	B.1	GH	San Diego County Public Health Laboratory	Andersen lab at Scripps Research	SEARCH Alliance San Diego with Tracy Basler et al	https://www.gisaid.org	?	?	13/11/2020
USA/CA-ALSR-3212/2020	ncov	EPI_ISL_635913	?	2020-07-31	North America	USA	California	San Diego	North America	USA	California	genome	29864	Human	?	?	20B	B.1.1	GR	San Diego County Public Health Laboratory	Andersen lab at Scripps Research	SEARCH Alliance San Diego with Tracy Basler et al	https://www.gisaid.org	?	?	13/11/2020
USA/CA-ALSR-3214/2020	ncov	EPI_ISL_635914	?	2020-07-27	North America	USA	California	San Diego	North America	USA	California	genome	29864	Human	?	?	20C	B.1.363	GH	San Diego County Public Health Laboratory	Andersen lab at Scripps Research	SEARCH Alliance San Diego with Tracy Basler et al	https://www.gisaid.org	?	?	13/11/2020
USA/CA-ALSR-3215/2020	ncov	EPI_ISL_635915	?	2020-07-31	North America	USA	California	San Diego	North America	USA	California	genome	29891	Human	?	?	20B	B.1.1	GR	San Diego County Public Health Laboratory	Andersen lab at Scripps Research	SEARCH Alliance San Diego with Tracy Basler et al	https://www.gisaid.org	?	?	13/11/2020
USA/CA-ALSR-3216/2020	ncov	EPI_ISL_635916	?	2020-08-01	North America	USA	California	San Diego	North America	USA	California	genome	29854	Human	?	?	20C	B.1.26	GH	San Diego County Public Health Laboratory	Andersen lab at Scripps Research	SEARCH Alliance San Diego with Tracy Basler et al	https://www.gisaid.org	?	?	13/11/2020
USA/CA-ALSR-3217/2020	ncov	EPI_ISL_635917	?	2020-07-28	North America	USA	California	San Diego	North America	USA	California	genome	29864	Human	?	?	20A	B.1.5	G	San Diego County Public Health Laboratory	Andersen lab at Scripps Research	SEARCH Alliance San Diego with Tracy Basler et al	https://www.gisaid.org	?	?	13/11/2020
USA/CA-ALSR-3218/2020	ncov	EPI_ISL_635918	?	2020-07-31	North America	USA	California	San Diego	North America	USA	California	genome	29864	Human	?	?	20B	B.1.1.192	GR	San Diego County Public Health Laboratory	Andersen lab at Scripps Research	SEARCH Alliance San Diego with Tracy Basler et al	https://www.gisaid.org	?	?	13/11/2020
USA/CA-ALSR-3219/2020	ncov	EPI_ISL_635919	?	2020-07-31	North America	USA	California	San Diego	North America	USA	California	genome	29897	Human	?	?	20B	B.1.1.192	GR	San Diego County Public Health Laboratory	Andersen lab at Scripps Research	SEARCH Alliance San Diego with Tracy Basler et al	https://www.gisaid.org	?	?	13/11/2020
USA/CA-ALSR-3221/2020	ncov	EPI_ISL_635920	?	2020-07-17	North America	USA	California	San Diego	North America	USA	California	genome	29867	Human	?	?	20C	B.1.2	GH	San Diego County Public Health Laboratory	Andersen lab at Scripps Research	SEARCH Alliance San Diego with Tracy Basler et al	https://www.gisaid.org	?	?	13/11/2020
USA/CA-ALSR-3222/2020	ncov	EPI_ISL_635921	?	2020-07-17	North America	USA	California	San Diego	North America	USA	California	genome	29864	Human	?	?	20C	B.1.2	GH	San Diego County Public Health Laboratory	Andersen lab at Scripps Research	SEARCH Alliance San Diego with Tracy Basler et al	https://www.gisaid.org	?	?	13/11/2020
USA/CA-ALSR-3224/2020	ncov	EPI_ISL_635922	?	2020-07-30	North America	USA	California	San Diego	North America	USA	California	genome	29865	Human	?	?	20A	B.1.239	G	San Diego County Public Health Laboratory	Andersen lab at Scripps Research	SEARCH Alliance San Diego with Tracy Basler et al	https://www.gisaid.org	?	?	13/11/2020
USA/CA-ALSR-3226/2020	ncov	EPI_ISL_635923	?	2020-07-14	North America	USA	California	San Diego	North America	USA	California	genome	29865	Human	?	?	20C	B.1	GH	San Diego County Public Health Laboratory	Andersen lab at Scripps Research	SEARCH Alliance San Diego with Tracy Basler et al	https://www.gisaid.org	?	?	13/11/2020
USA/CA-ALSR-3228/2020	ncov	EPI_ISL_635924	?	2020-07-29	North America	USA	California	San Diego	North America	USA	California	genome	29865	Human	?	?	20A	B.1.5	G	San Diego County Public Health Laboratory	Andersen lab at Scripps Research	SEARCH Alliance San Diego with Tracy Basler et al	https://www.gisaid.org	?	?	13/11/2020
USA/CA-ALSR-3229/2020	ncov	EPI_ISL_635925	?	2020-08-19	North America	USA	California	San Diego	North America	USA	California	genome	29865	Human	?	?	20A	B.1.5.24	G	San Diego County Public Health Laboratory	Andersen lab at Scripps Research	SEARCH Alliance San Diego with Tracy Basler et al	https://www.gisaid.org	?	?	13/11/2020
USA/CA-ALSR-3232/2020	ncov	EPI_ISL_635926	?	2020-07-29	North America	USA	California	San Diego	North America	USA	California	genome	29853	Human	?	?	20B	B.1.1.93	GR	San Diego County Public Health Laboratory	Andersen lab at Scripps Research	SEARCH Alliance San Diego with Tracy Basler et al	https://www.gisaid.org	?	?	13/11/2020
USA/CA-ALSR-3236/2020	ncov	EPI_ISL_635927	?	2020-07-28	North America	USA	California	San Diego	North America	USA	California	genome	29838	Human	?	?	20A	B.1	G	San Diego County Public Health Laboratory	Andersen lab at Scripps Research	SEARCH Alliance San Diego with Tracy Basler et al	https://www.gisaid.org	?	?	13/11/2020
USA/CA-ALSR-3237/2020	ncov	EPI_ISL_635928	?	2020-07-30	North America	USA	California	San Diego	North America	USA	California	genome	29864	Human	?	?	20A	B.1.216	G	San Diego County Public Health Laboratory	Andersen lab at Scripps Research	SEARCH Alliance San Diego with Tracy Basler et al	https://www.gisaid.org	?	?	13/11/2020
USA/CA-ALSR-3239/2020	ncov	EPI_ISL_635929	?	2020-07-28	North America	USA	California	San Diego	North America	USA	California	genome	29864	Human	?	?	20A	B.1	G	San Diego County Public Health Laboratory	Andersen lab at Scripps Research	SEARCH Alliance San Diego with Tracy Basler et al	https://www.gisaid.org	?	?	13/11/2020
USA/CA-ALSR-3241/2020	ncov	EPI_ISL_635930	?	2020-07-31	North America	USA	California	San Diego	North America	USA	California	genome	29887	Human	?	?	20B	B.1.1.192	GR	San Diego County Public Health Laboratory	Andersen lab at Scripps Research	SEARCH Alliance San Diego with Tracy Basler et al	https://www.gisaid.org	?	?	13/11/2020
USA/CA-ALSR-3243/2020	ncov	EPI_ISL_635931	?	2020-07-14	North America	USA	California	San Diego	North America	USA	California	genome	29892	Human	?	?	20A	B.1.5	G	San Diego County Public Health Laboratory	Andersen lab at Scripps Research	SEARCH Alliance San Diego with Tracy Basler et al	https://www.gisaid.org	?	?	13/11/2020
USA/CA-ALSR-3256/2020	ncov	EPI_ISL_635932	?	2020-09-05	North America	USA	California	San Diego	North America	USA	California	genome	29854	Human	?	?	20A	B.1.5	G	San Diego County Public Health Laboratory	Andersen lab at Scripps Research	SEARCH Alliance San Diego with Tracy Basler et al	https://www.gisaid.org	?	?	13/11/2020
USA/CA-ALSR-3257/2020	ncov	EPI_ISL_635933	?	2020-09-05	North America	USA	California	San Diego	North America	USA	California	genome	29879	Human	?	?	20A	B.1.5.27	G	San Diego County Public Health Laboratory	Andersen lab at Scripps Research	SEARCH Alliance San Diego with Tracy Basler et al	https://www.gisaid.org	?	?	13/11/2020
USA/CA-ALSR-3258/2020	ncov	EPI_ISL_635934	?	2020-09-06	North America	USA	California	San Diego	North America	USA	California	genome	29891	Human	?	?	20A	B.1.5.27	G	San Diego County Public Health Laboratory	Andersen lab at Scripps Research	SEARCH Alliance San Diego with Tracy Basler et al	https://www.gisaid.org	?	?	13/11/2020
USA/CA-ALSR-3259/2020	ncov	EPI_ISL_635935	?	2020-09-05	North America	USA	California	San Diego	North America	USA	California	genome	29891	Human	?	?	20A	B.1.5.27	G	San Diego County Public Health Laboratory	Andersen lab at Scripps Research	SEARCH Alliance San Diego with Tracy Basler et al	https://www.gisaid.org	?	?	13/11/2020
USA/CA-ALSR-3260/2020	ncov	EPI_ISL_635936	?	2020-09-07	North America	USA	California	San Diego	North America	USA	California	genome	29864	Human	?	?	20A	B.1	G	San Diego County Public Health Laboratory	Andersen lab at Scripps Research	SEARCH Alliance San Diego with Tracy Basler et al	https://www.gisaid.org	?	?	13/11/2020
USA/CA-ALSR-3262/2020	ncov	EPI_ISL_635937	?	2020-09-05	North America	USA	California	San Diego	North America	USA	California	genome	29894	Human	?	?	20A	B.1.243	G	San Diego County Public Health Laboratory	Andersen lab at Scripps Research	SEARCH Alliance San Diego with Tracy Basler et al	https://www.gisaid.org	?	?	13/11/2020
USA/CA-ALSR-3263/2020	ncov	EPI_ISL_635938	?	2020-09-07	North America	USA	California	San Diego	North America	USA	California	genome	29854	Human	?	?	20A	B.1.5.27	G	San Diego County Public Health Laboratory	Andersen lab at Scripps Research	SEARCH Alliance San Diego with Tracy Basler et al	https://www.gisaid.org	?	?	13/11/2020
USA/CA-ALSR-3264/2020	ncov	EPI_ISL_635939	?	2020-09-02	North America	USA	California	San Diego	North America	USA	California	genome	29893	Human	?	?	20A	B.1	G	San Diego County Public Health Laboratory	Andersen lab at Scripps Research	SEARCH Alliance San Diego with Tracy Basler et al	https://www.gisaid.org	?	?	13/11/2020
USA/CA-ALSR-3265/2020	ncov	EPI_ISL_635940	?	2020-09-06	North America	USA	California	San Diego	North America	USA	California	genome	29861	Human	?	?	20A	B.1.5.27	G	San Diego County Public Health Laboratory	Andersen lab at Scripps Research	SEARCH Alliance San Diego with Tracy Basler et al	https://www.gisaid.org	?	?	13/11/2020
USA/CA-ALSR-3266/2020	ncov	EPI_ISL_635941	?	2020-09-06	North America	USA	California	San Diego	North America	USA	California	genome	29899	Human	?	?	20A	B.1	G	San Diego County Public Health Laboratory	Andersen lab at Scripps Research	SEARCH Alliance San Diego with Tracy Basler et al	https://www.gisaid.org	?	?	13/11/2020
USA/CA-ALSR-3267/2020	ncov	EPI_ISL_635942	?	2020-09-03	North America	USA	California	San Diego	North America	USA	California	genome	29895	Human	?	?	20A	B.1.243	G	San Diego County Public Health Laboratory	Andersen lab at Scripps Research	SEARCH Alliance San Diego with Tracy Basler et al	https://www.gisaid.org	?	?	13/11/2020
USA/CA-ALSR-3268/2020	ncov	EPI_ISL_635943	?	2020-09-06	North America	USA	California	San Diego	North America	USA	California	genome	29863	Human	?	?	20A	B.1.5.27	G	San Diego County Public Health Laboratory	Andersen lab at Scripps Research	SEARCH Alliance San Diego with Tracy Basler et al	https://www.gisaid.org	?	?	13/11/2020
USA/CA-ALSR-3269/2020	ncov	EPI_ISL_635944	?	2020-09-08	North America	USA	California	San Diego	North America	USA	California	genome	29899	Human	?	?	20A	B.1.243	G	San Diego County Public Health Laboratory	Andersen lab at Scripps Research	SEARCH Alliance San Diego with Tracy Basler et al	https://www.gisaid.org	?	?	13/11/2020
USA/CA-ALSR-3270/2020	ncov	EPI_ISL_635945	?	2020-09-08	North America	USA	California	San Diego	North America	USA	California	genome	29882	Human	?	?	20A	B.1.228	G	San Diego County Public Health Laboratory	Andersen lab at Scripps Research	SEARCH Alliance San Diego with Tracy Basler et al	https://www.gisaid.org	?	?	13/11/2020
USA/CA-ALSR-3273/2020	ncov	EPI_ISL_635946	?	2020-09-16	North America	USA	California	San Diego	North America	USA	California	genome	29854	Human	?	?	20A	B.1.243	G	San Diego County Public Health Laboratory	Andersen lab at Scripps Research	SEARCH Alliance San Diego with Tracy Basler et al	https://www.gisaid.org	?	?	13/11/2020
USA/CA-ALSR-3277/2020	ncov	EPI_ISL_635947	?	2020-09-17	North America	USA	California	San Diego	North America	USA	California	genome	29865	Human	?	?	20A	B.1.5.27	G	San Diego County Public Health Laboratory	Andersen lab at Scripps Research	SEARCH Alliance San Diego with Tracy Basler et al	https://www.gisaid.org	?	?	13/11/2020
USA/CA-ALSR-3281/2020	ncov	EPI_ISL_635948	?	2020-09-17	North America	USA	California	San Diego	North America	USA	California	genome	29865	Human	?	?	20A	B.1.5.27	G	San Diego County Public Health Laboratory	Andersen lab at Scripps Research	SEARCH Alliance San Diego with Tracy Basler et al	https://www.gisaid.org	?	?	13/11/2020
USA/CA-ALSR-3283/2020	ncov	EPI_ISL_635949	?	2020-09-17	North America	USA	California	San Diego	North America	USA	California	genome	29883	Human	?	?	20A	B.1.243	G	San Diego County Public Health Laboratory	Andersen lab at Scripps Research	SEARCH Alliance San Diego with Tracy Basler et al	https://www.gisaid.org	?	?	13/11/2020
USA/CA-ALSR-3287/2020	ncov	EPI_ISL_635950	?	2020-09-16	North America	USA	California	San Diego	North America	USA	California	genome	29864	Human	?	?	20A	B.1.243	G	San Diego County Public Health Laboratory	Andersen lab at Scripps Research	SEARCH Alliance San Diego with Tracy Basler et al	https://www.gisaid.org	?	?	13/11/2020
USA/CA-ALSR-3289/2020	ncov	EPI_ISL_635951	?	2020-09-17	North America	USA	California	San Diego	North America	USA	California	genome	29881	Human	?	?	20C	B.1.370	GH	San Diego County Public Health Laboratory	Andersen lab at Scripps Research	SEARCH Alliance San Diego with Tracy Basler et al	https://www.gisaid.org	?	?	13/11/2020
USA/CA-ALSR-3290/2020	ncov	EPI_ISL_635952	?	2020-09-16	North America	USA	California	San Diego	North America	USA	California	genome	29864	Human	?	?	20C	B.1.337	GH	San Diego County Public Health Laboratory	Andersen lab at Scripps Research	SEARCH Alliance San Diego with Tracy Basler et al	https://www.gisaid.org	?	?	13/11/2020
USA/CA-ALSR-3293/2020	ncov	EPI_ISL_635953	?	2020-09-20	North America	USA	California	San Diego	North America	USA	California	genome	29864	Human	?	?	20C	B.1.2	GH	San Diego County Public Health Laboratory	Andersen lab at Scripps Research	SEARCH Alliance San Diego with Tracy Basler et al	https://www.gisaid.org	?	?	13/11/2020
USA/CA-ALSR-3304/2020	ncov	EPI_ISL_635954	?	2020-09-21	North America	USA	California	San Diego	North America	USA	California	genome	29864	Human	?	?	20A	B.1	G	San Diego County Public Health Laboratory	Andersen lab at Scripps Research	SEARCH Alliance San Diego with Tracy Basler et al	https://www.gisaid.org	?	?	13/11/2020
USA/CA-ALSR-3309/2020	ncov	EPI_ISL_635955	?	2020-09-22	North America	USA	California	San Diego	North America	USA	California	genome	29849	Human	?	?	20A	B.1	G	San Diego County Public Health Laboratory	Andersen lab at Scripps Research	SEARCH Alliance San Diego with Tracy Basler et al	https://www.gisaid.org	?	?	13/11/2020
USA/CA-ALSR-3310/2020	ncov	EPI_ISL_635956	?	2020-09-22	North America	USA	California	San Diego	North America	USA	California	genome	29863	Human	?	?	20A	B.1.5	G	San Diego County Public Health Laboratory	Andersen lab at Scripps Research	SEARCH Alliance San Diego with Tracy Basler et al	https://www.gisaid.org	?	?	13/11/2020
USA/CA-ALSR-3314/2020	ncov	EPI_ISL_635957	?	2020-09-19	North America	USA	California	San Diego	North America	USA	California	genome	29864	Human	?	?	20A	B.1.5	G	San Diego County Public Health Laboratory	Andersen lab at Scripps Research	SEARCH Alliance San Diego with Tracy Basler et al	https://www.gisaid.org	?	?	13/11/2020
USA/CA-ALSR-3316/2020	ncov	EPI_ISL_635958	?	2020-09-22	North America	USA	California	San Diego	North America	USA	California	genome	29864	Human	?	?	20A	B.1	G	San Diego County Public Health Laboratory	Andersen lab at Scripps Research	SEARCH Alliance San Diego with Tracy Basler et al	https://www.gisaid.org	?	?	13/11/2020
USA/CA-ALSR-3317/2020	ncov	EPI_ISL_635959	?	2020-09-22	North America	USA	California	San Diego	North America	USA	California	genome	29865	Human	?	?	20A	B.1.5	G	San Diego County Public Health Laboratory	Andersen lab at Scripps Research	SEARCH Alliance San Diego with Tracy Basler et al	https://www.gisaid.org	?	?	13/11/2020
USA/CA-ALSR-3320/2020	ncov	EPI_ISL_635960	?	2020-09-22	North America	USA	California	San Diego	North America	USA	California	genome	29886	Human	?	?	20B	B.1.1.207	GR	San Diego County Public Health Laboratory	Andersen lab at Scripps Research	SEARCH Alliance San Diego with Tracy Basler et al	https://www.gisaid.org	?	?	13/11/2020
USA/CA-ALSR-3321/2020	ncov	EPI_ISL_635961	?	2020-09-22	North America	USA	California	San Diego	North America	USA	California	genome	29858	Human	?	?	20A	B.1.5.27	G	San Diego County Public Health Laboratory	Andersen lab at Scripps Research	SEARCH Alliance San Diego with Tracy Basler et al	https://www.gisaid.org	?	?	13/11/2020
USA/CA-ALSR-3322/2020	ncov	EPI_ISL_635962	?	2020-09-22	North America	USA	California	San Diego	North America	USA	California	genome	29864	Human	?	?	20C	B.1.2	GH	San Diego County Public Health Laboratory	Andersen lab at Scripps Research	SEARCH Alliance San Diego with Tracy Basler et al	https://www.gisaid.org	?	?	13/11/2020
USA/CA-ALSR-3323/2020	ncov	EPI_ISL_635963	?	2020-09-22	North America	USA	California	San Diego	North America	USA	California	genome	29864	Human	?	?	20A	B.1.243	G	San Diego County Public Health Laboratory	Andersen lab at Scripps Research	SEARCH Alliance San Diego with Tracy Basler et al	https://www.gisaid.org	?	?	13/11/2020
USA/CA-ALSR-3324/2020	ncov	EPI_ISL_635964	?	2020-09-19	North America	USA	California	San Diego	North America	USA	California	genome	29854	Human	?	?	20A	B.1.232	G	San Diego County Public Health Laboratory	Andersen lab at Scripps Research	SEARCH Alliance San Diego with Tracy Basler et al	https://www.gisaid.org	?	?	13/11/2020
USA/CA-ALSR-3326/2020	ncov	EPI_ISL_635965	?	2020-09-18	North America	USA	California	San Diego	North America	USA	California	genome	29902	Human	?	?	20A	B.1	G	San Diego County Public Health Laboratory	Andersen lab at Scripps Research	SEARCH Alliance San Diego with Tracy Basler et al	https://www.gisaid.org	?	?	13/11/2020
USA/CA-ALSR-3330/2020	ncov	EPI_ISL_635966	?	2020-09-18	North America	USA	California	San Diego	North America	USA	California	genome	29864	Human	?	?	20A	B.1.243	G	San Diego County Public Health Laboratory	Andersen lab at Scripps Research	SEARCH Alliance San Diego with Tracy Basler et al	https://www.gisaid.org	?	?	13/11/2020
USA/CA-ALSR-3331/2020	ncov	EPI_ISL_635967	?	2020-09-17	North America	USA	California	San Diego	North America	USA	California	genome	29864	Human	?	?	20A	B.1.243	G	San Diego County Public Health Laboratory	Andersen lab at Scripps Research	SEARCH Alliance San Diego with Tracy Basler et al	https://www.gisaid.org	?	?	13/11/2020
USA/CA-ALSR-3332/2020	ncov	EPI_ISL_635968	?	2020-09-17	North America	USA	California	San Diego	North America	USA	California	genome	29864	Human	?	?	20A	B.1.5.27	G	San Diego County Public Health Laboratory	Andersen lab at Scripps Research	SEARCH Alliance San Diego with Tracy Basler et al	https://www.gisaid.org	?	?	13/11/2020
USA/CA-ALSR-3337/2020	ncov	EPI_ISL_635969	?	2020-09-17	North America	USA	California	San Diego	North America	USA	California	genome	29865	Human	?	?	20A	B.1.243	G	San Diego County Public Health Laboratory	Andersen lab at Scripps Research	SEARCH Alliance San Diego with Tracy Basler et al	https://www.gisaid.org	?	?	13/11/2020
USA/CA-ALSR-3338/2020	ncov	EPI_ISL_635970	?	2020-09-17	North America	USA	California	San Diego	North America	USA	California	genome	29853	Human	?	?	20A	B.1.5.27	G	San Diego County Public Health Laboratory	Andersen lab at Scripps Research	SEARCH Alliance San Diego with Tracy Basler et al	https://www.gisaid.org	?	?	13/11/2020
USA/CA-ALSR-3339/2020	ncov	EPI_ISL_635971	?	2020-09-17	North America	USA	California	San Diego	North America	USA	California	genome	29854	Human	?	?	20A	B.1.243	G	San Diego County Public Health Laboratory	Andersen lab at Scripps Research	SEARCH Alliance San Diego with Tracy Basler et al	https://www.gisaid.org	?	?	13/11/2020
USA/CA-ALSR-3341/2020	ncov	EPI_ISL_635972	?	2020-09-17	North America	USA	California	San Diego	North America	USA	California	genome	29865	Human	?	?	20A	B.1	G	San Diego County Public Health Laboratory	Andersen lab at Scripps Research	SEARCH Alliance San Diego with Tracy Basler et al	https://www.gisaid.org	?	?	13/11/2020
USA/CA-ALSR-3345/2020	ncov	EPI_ISL_635973	?	2020-09-18	North America	USA	California	San Diego	North America	USA	California	genome	29899	Human	?	?	20A	B.1.243	G	San Diego County Public Health Laboratory	Andersen lab at Scripps Research	SEARCH Alliance San Diego with Tracy Basler et al	https://www.gisaid.org	?	?	13/11/2020
USA/CA-ALSR-3349/2020	ncov	EPI_ISL_635974	?	2020-09-18	North America	USA	California	San Diego	North America	USA	California	genome	29865	Human	?	?	20A	B.1.5.25	G	San Diego County Public Health Laboratory	Andersen lab at Scripps Research	SEARCH Alliance San Diego with Tracy Basler et al	https://www.gisaid.org	?	?	13/11/2020
USA/CA-ALSR-3351/2020	ncov	EPI_ISL_635975	?	2020-09-18	North America	USA	California	San Diego	North America	USA	California	genome	29885	Human	?	?	20A	B.1.5.27	G	San Diego County Public Health Laboratory	Andersen lab at Scripps Research	SEARCH Alliance San Diego with Tracy Basler et al	https://www.gisaid.org	?	?	13/11/2020
USA/CA-ALSR-3352/2020	ncov	EPI_ISL_635976	?	2020-09-17	North America	USA	California	San Diego	North America	USA	California	genome	29865	Human	?	?	20A	B.1.5.27	G	San Diego County Public Health Laboratory	Andersen lab at Scripps Research	SEARCH Alliance San Diego with Tracy Basler et al	https://www.gisaid.org	?	?	13/11/2020
USA/CA-ALSR-3354/2020	ncov	EPI_ISL_635977	?	2020-09-17	North America	USA	California	San Diego	North America	USA	California	genome	29865	Human	?	?	20A	B.1.5.27	G	San Diego County Public Health Laboratory	Andersen lab at Scripps Research	SEARCH Alliance San Diego with Tracy Basler et al	https://www.gisaid.org	?	?	13/11/2020
USA/CA-ALSR-3355/2020	ncov	EPI_ISL_635978	?	2020-09-18	North America	USA	California	San Diego	North America	USA	California	genome	29842	Human	?	?	20C	B.1.361	GH	San Diego County Public Health Laboratory	Andersen lab at Scripps Research	SEARCH Alliance San Diego with Tracy Basler et al	https://www.gisaid.org	?	?	13/11/2020
USA/CA-ALSR-3357/2020	ncov	EPI_ISL_635979	?	2020-09-18	North America	USA	California	San Diego	North America	USA	California	genome	29854	Human	?	?	20A	B.1.5.27	G	San Diego County Public Health Laboratory	Andersen lab at Scripps Research	SEARCH Alliance San Diego with Tracy Basler et al	https://www.gisaid.org	?	?	13/11/2020
USA/CA-ALSR-3358/2020	ncov	EPI_ISL_635980	?	2020-09-18	North America	USA	California	San Diego	North America	USA	California	genome	29864	Human	?	?	20A	B.1.243	G	San Diego County Public Health Laboratory	Andersen lab at Scripps Research	SEARCH Alliance San Diego with Tracy Basler et al	https://www.gisaid.org	?	?	13/11/2020
USA/CA-ALSR-3360/2020	ncov	EPI_ISL_635981	?	2020-09-18	North America	USA	California	San Diego	North America	USA	California	genome	29865	Human	?	?	20A	B.1.5.27	G	San Diego County Public Health Laboratory	Andersen lab at Scripps Research	SEARCH Alliance San Diego with Tracy Basler et al	https://www.gisaid.org	?	?	13/11/2020
USA/CA-ALSR-3362/2020	ncov	EPI_ISL_635982	?	2020-09-16	North America	USA	California	San Diego	North America	USA	California	genome	29882	Human	?	?	20A	B.1.243	G	San Diego County Public Health Laboratory	Andersen lab at Scripps Research	SEARCH Alliance San Diego with Tracy Basler et al	https://www.gisaid.org	?	?	13/11/2020
USA/CA-ALSR-3366/2020	ncov	EPI_ISL_635983	?	2020-05-30	North America	USA	California	San Diego	North America	USA	California	genome	29865	Human	?	?	20A	B.1	G	San Diego County Public Health Laboratory	Andersen lab at Scripps Research	SEARCH Alliance San Diego with Tracy Basler et al	https://www.gisaid.org	?	?	13/11/2020
USA/CA-ALSR-3369/2020	ncov	EPI_ISL_635984	?	2020-05-28	North America	USA	California	San Diego	North America	USA	California	genome	29887	Human	?	?	20C	B.1	GH	San Diego County Public Health Laboratory	Andersen lab at Scripps Research	SEARCH Alliance San Diego with Tracy Basler et al	https://www.gisaid.org	?	?	13/11/2020
USA/CA-ALSR-3370/2020	ncov	EPI_ISL_635985	?	2020-08-19	North America	USA	California	San Diego	North America	USA	California	genome	29865	Human	?	?	20A	B.1.228	G	San Diego County Public Health Laboratory	Andersen lab at Scripps Research	SEARCH Alliance San Diego with Tracy Basler et al	https://www.gisaid.org	?	?	13/11/2020
USA/CA-ALSR-3373/2020	ncov	EPI_ISL_635986	?	2020-08-26	North America	USA	California	San Diego	North America	USA	California	genome	29865	Human	?	?	20A	B.1.241	G	San Diego County Public Health Laboratory	Andersen lab at Scripps Research	SEARCH Alliance San Diego with Tracy Basler et al	https://www.gisaid.org	?	?	13/11/2020
USA/CA-ALSR-3374/2020	ncov	EPI_ISL_635987	?	2020-08-26	North America	USA	California	San Diego	North America	USA	California	genome	29864	Human	?	?	20A	B.1.241	G	San Diego County Public Health Laboratory	Andersen lab at Scripps Research	SEARCH Alliance San Diego with Tracy Basler et al	https://www.gisaid.org	?	?	13/11/2020
USA/CA-ALSR-3375/2020	ncov	EPI_ISL_635988	?	2020-07-08	North America	USA	California	San Diego	North America	USA	California	genome	29899	Human	?	?	20A	B.1.5	G	San Diego County Public Health Laboratory	Andersen lab at Scripps Research	SEARCH Alliance San Diego with Tracy Basler et al	https://www.gisaid.org	?	?	13/11/2020
USA/CA-ALSR-3376/2020	ncov	EPI_ISL_635989	?	2020-07-09	North America	USA	California	San Diego	North America	USA	California	genome	29864	Human	?	?	20A	B.1.5	G	San Diego County Public Health Laboratory	Andersen lab at Scripps Research	SEARCH Alliance San Diego with Tracy Basler et al	https://www.gisaid.org	?	?	13/11/2020
USA/CA-ALSR-3377/2020	ncov	EPI_ISL_635990	?	2020-05-30	North America	USA	California	San Diego	North America	USA	California	genome	29856	Human	?	?	20B	B.1.1	GR	San Diego County Public Health Laboratory	Andersen lab at Scripps Research	SEARCH Alliance San Diego with Tracy Basler et al	https://www.gisaid.org	?	?	13/11/2020
USA/CA-ALSR-3380/2020	ncov	EPI_ISL_635991	?	2020-05-29	North America	USA	California	San Diego	North America	USA	California	genome	29903	Human	?	?	20B	B.1.1.35	GR	San Diego County Public Health Laboratory	Andersen lab at Scripps Research	SEARCH Alliance San Diego with Tracy Basler et al	https://www.gisaid.org	?	?	13/11/2020
USA/CA-ALSR-3381/2020	ncov	EPI_ISL_635992	?	2020-05-29	North America	USA	California	San Diego	North America	USA	California	genome	29865	Human	?	?	20A	B.1.5	G	San Diego County Public Health Laboratory	Andersen lab at Scripps Research	SEARCH Alliance San Diego with Tracy Basler et al	https://www.gisaid.org	?	?	13/11/2020
USA/CA-ALSR-3382/2020	ncov	EPI_ISL_635993	?	2020-05-29	North America	USA	California	San Diego	North America	USA	California	genome	29893	Human	?	?	20A	B.1	G	San Diego County Public Health Laboratory	Andersen lab at Scripps Research	SEARCH Alliance San Diego with Tracy Basler et al	https://www.gisaid.org	?	?	13/11/2020
USA/CA-ALSR-3384/2020	ncov	EPI_ISL_635994	?	2020-09-01	North America	USA	California	San Diego	North America	USA	California	genome	29864	Human	?	?	20A	B.1	G	San Diego County Public Health Laboratory	Andersen lab at Scripps Research	SEARCH Alliance San Diego with Tracy Basler et al	https://www.gisaid.org	?	?	13/11/2020
USA/CA-ALSR-3386/2020	ncov	EPI_ISL_635995	?	2020-07-09	North America	USA	California	San Diego	North America	USA	California	genome	29854	Human	?	?	20C	B.1.363	GH	San Diego County Public Health Laboratory	Andersen lab at Scripps Research	SEARCH Alliance San Diego with Tracy Basler et al	https://www.gisaid.org	?	?	13/11/2020
USA/CA-ALSR-3388/2020	ncov	EPI_ISL_635996	?	2020-07-09	North America	USA	California	San Diego	North America	USA	California	genome	29882	Human	?	?	20A	B.1	GH	San Diego County Public Health Laboratory	Andersen lab at Scripps Research	SEARCH Alliance San Diego with Tracy Basler et al	https://www.gisaid.org	?	?	13/11/2020
USA/CA-ALSR-3389/2020	ncov	EPI_ISL_635997	?	2020-07-09	North America	USA	California	San Diego	North America	USA	California	genome	29903	Human	?	?	20A	B.1.5	G	San Diego County Public Health Laboratory	Andersen lab at Scripps Research	SEARCH Alliance San Diego with Tracy Basler et al	https://www.gisaid.org	?	?	13/11/2020
USA/CA-ALSR-3391/2020	ncov	EPI_ISL_635998	?	2020-07-09	North America	USA	California	San Diego	North America	USA	California	genome	29903	Human	?	?	20A	B.1	G	San Diego County Public Health Laboratory	Andersen lab at Scripps Research	SEARCH Alliance San Diego with Tracy Basler et al	https://www.gisaid.org	?	?	13/11/2020
USA/CA-ALSR-3392/2020	ncov	EPI_ISL_635999	?	2020-07-09	North America	USA	California	San Diego	North America	USA	California	genome	29864	Human	?	?	20B	B.1.1	GR	San Diego County Public Health Laboratory	Andersen lab at Scripps Research	SEARCH Alliance San Diego with Tracy Basler et al	https://www.gisaid.org	?	?	13/11/2020
USA/CA-ALSR-3393/2020	ncov	EPI_ISL_636000	?	2020-07-09	North America	USA	California	San Diego	North America	USA	California	genome	29903	Human	?	?	20A	B.1	G	San Diego County Public Health Laboratory	Andersen lab at Scripps Research	SEARCH Alliance San Diego with Tracy Basler et al	https://www.gisaid.org	?	?	13/11/2020
USA/CA-ALSR-3394/2020	ncov	EPI_ISL_636001	?	2020-07-07	North America	USA	California	San Diego	North America	USA	California	genome	29864	Human	?	?	20A	B.1.5.27	G	San Diego County Public Health Laboratory	Andersen lab at Scripps Research	SEARCH Alliance San Diego with Tracy Basler et al	https://www.gisaid.org	?	?	13/11/2020
USA/CA-ALSR-3396/2020	ncov	EPI_ISL_636002	?	2020-08-10	North America	USA	California	San Diego	North America	USA	California	genome	29561	Human	?	?	20C	B.1	GH	San Diego County Public Health Laboratory	Andersen lab at Scripps Research	SEARCH Alliance San Diego with Tracy Basler et al	https://www.gisaid.org	?	?	13/11/2020
USA/CA-ALSR-3399/2020	ncov	EPI_ISL_636003	?	2020-07-07	North America	USA	California	San Diego	North America	USA	California	genome	29865	Human	?	?	20A	B.1	G	San Diego County Public Health Laboratory	Andersen lab at Scripps Research	SEARCH Alliance San Diego with Tracy Basler et al	https://www.gisaid.org	?	?	13/11/2020
USA/CA-ALSR-3400/2020	ncov	EPI_ISL_636004	?	2020-07-07	North America	USA	California	San Diego	North America	USA	California	genome	29880	Human	?	?	20B	B.1.1.287	GR	San Diego County Public Health Laboratory	Andersen lab at Scripps Research	SEARCH Alliance San Diego with Tracy Basler et al	https://www.gisaid.org	?	?	13/11/2020
USA/CA-ALSR-3402/2020	ncov	EPI_ISL_636005	?	2020-07-07	North America	USA	California	San Diego	North America	USA	California	genome	29865	Human	?	?	20A	B.1.230	G	San Diego County Public Health Laboratory	Andersen lab at Scripps Research	SEARCH Alliance San Diego with Tracy Basler et al	https://www.gisaid.org	?	?	13/11/2020
USA/CA-ALSR-3404/2020	ncov	EPI_ISL_636006	?	2020-07-07	North America	USA	California	San Diego	North America	USA	California	genome	29891	Human	?	?	20A	B.1.5.27	G	San Diego County Public Health Laboratory	Andersen lab at Scripps Research	SEARCH Alliance San Diego with Tracy Basler et al	https://www.gisaid.org	?	?	13/11/2020
USA/CA-ALSR-3405/2020	ncov	EPI_ISL_636007	?	2020-07-07	North America	USA	California	San Diego	North America	USA	California	genome	29841	Human	?	?	20A	B.1.5	G	San Diego County Public Health Laboratory	Andersen lab at Scripps Research	SEARCH Alliance San Diego with Tracy Basler et al	https://www.gisaid.org	?	?	13/11/2020
USA/CA-ALSR-3406/2020	ncov	EPI_ISL_636008	?	2020-07-07	North America	USA	California	San Diego	North America	USA	California	genome	29842	Human	?	?	20A	B.1.5	G	San Diego County Public Health Laboratory	Andersen lab at Scripps Research	SEARCH Alliance San Diego with Tracy Basler et al	https://www.gisaid.org	?	?	13/11/2020
USA/CA-ALSR-3407/2020	ncov	EPI_ISL_636009	?	2020-07-07	North America	USA	California	San Diego	North America	USA	California	genome	29859	Human	?	?	20B	B.1.1	GR	San Diego County Public Health Laboratory	Andersen lab at Scripps Research	SEARCH Alliance San Diego with Tracy Basler et al	https://www.gisaid.org	?	?	13/11/2020
USA/CA-ALSR-3408/2020	ncov	EPI_ISL_636010	?	2020-07-07	North America	USA	California	San Diego	North America	USA	California	genome	29865	Human	?	?	20A	B.1.241	G	San Diego County Public Health Laboratory	Andersen lab at Scripps Research	SEARCH Alliance San Diego with Tracy Basler et al	https://www.gisaid.org	?	?	13/11/2020
USA/CA-ALSR-3409/2020	ncov	EPI_ISL_636011	?	2020-07-07	North America	USA	California	San Diego	North America	USA	California	genome	29894	Human	?	?	20A	B.1.5.27	G	San Diego County Public Health Laboratory	Andersen lab at Scripps Research	SEARCH Alliance San Diego with Tracy Basler et al	https://www.gisaid.org	?	?	13/11/2020
USA/CA-ALSR-3410/2020	ncov	EPI_ISL_636012	?	2020-07-07	North America	USA	California	San Diego	North America	USA	California	genome	29864	Human	?	?	20A	B.1.230	G	San Diego County Public Health Laboratory	Andersen lab at Scripps Research	SEARCH Alliance San Diego with Tracy Basler et al	https://www.gisaid.org	?	?	13/11/2020
USA/CA-ALSR-3411/2020	ncov	EPI_ISL_636013	?	2020-07-07	North America	USA	California	San Diego	North America	USA	California	genome	29841	Human	?	?	20A	B.1.5	G	San Diego County Public Health Laboratory	Andersen lab at Scripps Research	SEARCH Alliance San Diego with Tracy Basler et al	https://www.gisaid.org	?	?	13/11/2020
USA/CA-ALSR-3413/2020	ncov	EPI_ISL_636014	?	2020-07-07	North America	USA	California	San Diego	North America	USA	California	genome	29900	Human	?	?	20A	B.1.5.27	G	San Diego County Public Health Laboratory	Andersen lab at Scripps Research	SEARCH Alliance San Diego with Tracy Basler et al	https://www.gisaid.org	?	?	13/11/2020
USA/CA-ALSR-3414/2020	ncov	EPI_ISL_636015	?	2020-07-07	North America	USA	California	San Diego	North America	USA	California	genome	29842	Human	?	?	20A	B.1.5	G	San Diego County Public Health Laboratory	Andersen lab at Scripps Research	SEARCH Alliance San Diego with Tracy Basler et al	https://www.gisaid.org	?	?	13/11/2020
USA/CA-ALSR-3418/2020	ncov	EPI_ISL_636016	?	2020-07-07	North America	USA	California	San Diego	North America	USA	California	genome	29888	Human	?	?	20A	B.1.230	G	San Diego County Public Health Laboratory	Andersen lab at Scripps Research	SEARCH Alliance San Diego with Tracy Basler et al	https://www.gisaid.org	?	?	13/11/2020
USA/CA-ALSR-3419/2020	ncov	EPI_ISL_636017	?	2020-07-07	North America	USA	California	San Diego	North America	USA	California	genome	29865	Human	?	?	20A	B.1.230	G	San Diego County Public Health Laboratory	Andersen lab at Scripps Research	SEARCH Alliance San Diego with Tracy Basler et al	https://www.gisaid.org	?	?	13/11/2020
USA/CA-ALSR-3420/2020	ncov	EPI_ISL_636018	?	2020-07-08	North America	USA	California	San Diego	North America	USA	California	genome	29864	Human	?	?	20B	B.1.1	GR	San Diego County Public Health Laboratory	Andersen lab at Scripps Research	SEARCH Alliance San Diego with Tracy Basler et al	https://www.gisaid.org	?	?	13/11/2020
USA/CA-ALSR-3422/2020	ncov	EPI_ISL_636019	?	2020-07-07	North America	USA	California	San Diego	North America	USA	California	genome	29864	Human	?	?	20A	B.1	G	San Diego County Public Health Laboratory	Andersen lab at Scripps Research	SEARCH Alliance San Diego with Tracy Basler et al	https://www.gisaid.org	?	?	13/11/2020
USA/CA-ALSR-3426/2020	ncov	EPI_ISL_636020	?	2020-07-06	North America	USA	California	San Diego	North America	USA	California	genome	29891	Human	?	?	20B	B.1.1	GR	San Diego County Public Health Laboratory	Andersen lab at Scripps Research	SEARCH Alliance San Diego with Tracy Basler et al	https://www.gisaid.org	?	?	13/11/2020
USA/CA-ALSR-3427/2020	ncov	EPI_ISL_636021	?	2020-07-06	North America	USA	California	San Diego	North America	USA	California	genome	29852	Human	?	?	20B	B.1.1	GR	San Diego County Public Health Laboratory	Andersen lab at Scripps Research	SEARCH Alliance San Diego with Tracy Basler et al	https://www.gisaid.org	?	?	13/11/2020
USA/CA-ALSR-3428/2020	ncov	EPI_ISL_636022	?	2020-05-29	North America	USA	California	San Diego	North America	USA	California	genome	29886	Human	?	?	20A	B.1.5.24	G	San Diego County Public Health Laboratory	Andersen lab at Scripps Research	SEARCH Alliance San Diego with Tracy Basler et al	https://www.gisaid.org	?	?	13/11/2020
USA/CA-ALSR-3429/2020	ncov	EPI_ISL_636023	?	2020-06-01	North America	USA	California	San Diego	North America	USA	California	genome	29891	Human	?	?	20C	B.1	GH	San Diego County Public Health Laboratory	Andersen lab at Scripps Research	SEARCH Alliance San Diego with Tracy Basler et al	https://www.gisaid.org	?	?	13/11/2020
USA/CA-ALSR-3430/2020	ncov	EPI_ISL_636024	?	2020-05-30	North America	USA	California	San Diego	North America	USA	California	genome	29870	Human	?	?	20A	B.1	G	San Diego County Public Health Laboratory	Andersen lab at Scripps Research	SEARCH Alliance San Diego with Tracy Basler et al	https://www.gisaid.org	?	?	13/11/2020
USA/CA-ALSR-3432/2020	ncov	EPI_ISL_636025	?	2020-06-01	North America	USA	California	San Diego	North America	USA	California	genome	29865	Human	?	?	20A	B.1.5	G	San Diego County Public Health Laboratory	Andersen lab at Scripps Research	SEARCH Alliance San Diego with Tracy Basler et al	https://www.gisaid.org	?	?	13/11/2020
USA/CA-ALSR-3434/2020	ncov	EPI_ISL_636026	?	2020-05-30	North America	USA	California	San Diego	North America	USA	California	genome	29854	Human	?	?	20A	B.1	G	San Diego County Public Health Laboratory	Andersen lab at Scripps Research	SEARCH Alliance San Diego with Tracy Basler et al	https://www.gisaid.org	?	?	13/11/2020
USA/CA-ALSR-3435/2020	ncov	EPI_ISL_636027	?	2020-05-29	North America	USA	California	San Diego	North America	USA	California	genome	29864	Human	?	?	20A	B.1.5	G	San Diego County Public Health Laboratory	Andersen lab at Scripps Research	SEARCH Alliance San Diego with Tracy Basler et al	https://www.gisaid.org	?	?	13/11/2020
USA/CA-ALSR-3436/2020	ncov	EPI_ISL_636028	?	2020-05-31	North America	USA	California	San Diego	North America	USA	California	genome	29864	Human	?	?	20A	B.1.5	G	San Diego County Public Health Laboratory	Andersen lab at Scripps Research	SEARCH Alliance San Diego with Tracy Basler et al	https://www.gisaid.org	?	?	13/11/2020
USA/CA-ALSR-3437/2020	ncov	EPI_ISL_636029	?	2020-05-31	North America	USA	California	San Diego	North America	USA	California	genome	29864	Human	?	?	20A	B.1	G	San Diego County Public Health Laboratory	Andersen lab at Scripps Research	SEARCH Alliance San Diego with Tracy Basler et al	https://www.gisaid.org	?	?	13/11/2020
USA/CA-ALSR-3439/2020	ncov	EPI_ISL_636030	?	2020-06-01	North America	USA	California	San Diego	North America	USA	California	genome	29853	Human	?	?	20A	B.1.5	G	San Diego County Public Health Laboratory	Andersen lab at Scripps Research	SEARCH Alliance San Diego with Tracy Basler et al	https://www.gisaid.org	?	?	13/11/2020
USA/CA-ALSR-3441/2020	ncov	EPI_ISL_636031	?	2020-09-16	North America	USA	California	San Diego	North America	USA	California	genome	29899	Human	?	?	20A	B.1	G	San Diego County Public Health Laboratory	Andersen lab at Scripps Research	SEARCH Alliance San Diego with Tracy Basler et al	https://www.gisaid.org	?	?	13/11/2020
USA/CA-ALSR-3442/2020	ncov	EPI_ISL_636032	?	2020-09-15	North America	USA	California	San Diego	North America	USA	California	genome	29864	Human	?	?	20A	B.1.5	G	San Diego County Public Health Laboratory	Andersen lab at Scripps Research	SEARCH Alliance San Diego with Tracy Basler et al	https://www.gisaid.org	?	?	13/11/2020
USA/CA-ALSR-3443/2020	ncov	EPI_ISL_636033	?	2020-09-16	North America	USA	California	San Diego	North America	USA	California	genome	29856	Human	?	?	20C	B.1.2	GH	San Diego County Public Health Laboratory	Andersen lab at Scripps Research	SEARCH Alliance San Diego with Tracy Basler et al	https://www.gisaid.org	?	?	13/11/2020
USA/CA-ALSR-3445/2020	ncov	EPI_ISL_636034	?	2020-09-17	North America	USA	California	San Diego	North America	USA	California	genome	29892	Human	?	?	20B	B.1.1	GR	San Diego County Public Health Laboratory	Andersen lab at Scripps Research	SEARCH Alliance San Diego with Tracy Basler et al	https://www.gisaid.org	?	?	13/11/2020
USA/CA-ALSR-3448/2020	ncov	EPI_ISL_636035	?	2020-08-12	North America	USA	California	San Diego	North America	USA	California	genome	29853	Human	?	?	20B	B.1.1.158	GR	San Diego County Public Health Laboratory	Andersen lab at Scripps Research	SEARCH Alliance San Diego with Tracy Basler et al	https://www.gisaid.org	?	?	13/11/2020
USA/CA-ALSR-3451/2020	ncov	EPI_ISL_636036	?	2020-09-17	North America	USA	California	San Diego	North America	USA	California	genome	29856	Human	?	?	20A	B.1.5	G	San Diego County Public Health Laboratory	Andersen lab at Scripps Research	SEARCH Alliance San Diego with Tracy Basler et al	https://www.gisaid.org	?	?	13/11/2020
USA/CA-ALSR-3453/2020	ncov	EPI_ISL_636037	?	2020-09-14	North America	USA	California	San Diego	North America	USA	California	genome	29864	Human	?	?	20C	B.1.2	GH	San Diego County Public Health Laboratory	Andersen lab at Scripps Research	SEARCH Alliance San Diego with Tracy Basler et al	https://www.gisaid.org	?	?	13/11/2020
USA/CA-ALSR-3458/2020	ncov	EPI_ISL_636038	?	2020-09-15	North America	USA	California	San Diego	North America	USA	California	genome	29854	Human	?	?	20A	B.1	G	San Diego County Public Health Laboratory	Andersen lab at Scripps Research	SEARCH Alliance San Diego with Tracy Basler et al	https://www.gisaid.org	?	?	13/11/2020
USA/CA-ALSR-3460/2020	ncov	EPI_ISL_636039	?	2020-09-15	North America	USA	California	San Diego	North America	USA	California	genome	29854	Human	?	?	20A	B.1.5	G	San Diego County Public Health Laboratory	Andersen lab at Scripps Research	SEARCH Alliance San Diego with Tracy Basler et al	https://www.gisaid.org	?	?	13/11/2020
USA/CA-ALSR-3463/2020	ncov	EPI_ISL_636040	?	2020-08-06	North America	USA	California	San Diego	North America	USA	California	genome	29864	Human	?	?	20A	B.1.241	G	San Diego County Public Health Laboratory	Andersen lab at Scripps Research	SEARCH Alliance San Diego with Tracy Basler et al	https://www.gisaid.org	?	?	13/11/2020
USA/CA-ALSR-3464/2020	ncov	EPI_ISL_636041	?	2020-09-15	North America	USA	California	San Diego	North America	USA	California	genome	29854	Human	?	?	20C	B.1.369	GH	San Diego County Public Health Laboratory	Andersen lab at Scripps Research	SEARCH Alliance San Diego with Tracy Basler et al	https://www.gisaid.org	?	?	13/11/2020
USA/CA-ALSR-3470/2020	ncov	EPI_ISL_636042	?	2020-08-17	North America	USA	California	San Diego	North America	USA	California	genome	29865	Human	?	?	20A	B.1.5.27	G	San Diego County Public Health Laboratory	Andersen lab at Scripps Research	SEARCH Alliance San Diego with Tracy Basler et al	https://www.gisaid.org	?	?	13/11/2020
USA/CA-ALSR-3471/2020	ncov	EPI_ISL_636043	?	2020-08-17	North America	USA	California	San Diego	North America	USA	California	genome	29865	Human	?	?	20A	B.1	G	San Diego County Public Health Laboratory	Andersen lab at Scripps Research	SEARCH Alliance San Diego with Tracy Basler et al	https://www.gisaid.org	?	?	13/11/2020
USA/CA-ALSR-3472/2020	ncov	EPI_ISL_636044	?	2020-08-18	North America	USA	California	San Diego	North America	USA	California	genome	29886	Human	?	?	20A	B.1.243	G	San Diego County Public Health Laboratory	Andersen lab at Scripps Research	SEARCH Alliance San Diego with Tracy Basler et al	https://www.gisaid.org	?	?	13/11/2020
USA/CA-ALSR-3473/2020	ncov	EPI_ISL_636045	?	2020-07-15	North America	USA	California	San Diego	North America	USA	California	genome	29851	Human	?	?	20A	B.1.5	G	San Diego County Public Health Laboratory	Andersen lab at Scripps Research	SEARCH Alliance San Diego with Tracy Basler et al	https://www.gisaid.org	?	?	13/11/2020
USA/CA-ALSR-3474/2020	ncov	EPI_ISL_636046	?	2020-09-15	North America	USA	California	San Diego	North America	USA	California	genome	29865	Human	?	?	20C	B.1.369	GH	San Diego County Public Health Laboratory	Andersen lab at Scripps Research	SEARCH Alliance San Diego with Tracy Basler et al	https://www.gisaid.org	?	?	13/11/2020
USA/CA-ALSR-3478/2020	ncov	EPI_ISL_636047	?	2020-09-16	North America	USA	California	San Diego	North America	USA	California	genome	29888	Human	?	?	20A	B.1.243	G	San Diego County Public Health Laboratory	Andersen lab at Scripps Research	SEARCH Alliance San Diego with Tracy Basler et al	https://www.gisaid.org	?	?	13/11/2020
USA/CA-ALSR-3479/2020	ncov	EPI_ISL_636048	?	2020-08-11	North America	USA	California	San Diego	North America	USA	California	genome	29864	Human	?	?	20A	B.1	G	San Diego County Public Health Laboratory	Andersen lab at Scripps Research	SEARCH Alliance San Diego with Tracy Basler et al	https://www.gisaid.org	?	?	13/11/2020
USA/CA-ALSR-3480/2020	ncov	EPI_ISL_636049	?	2020-08-07	North America	USA	California	San Diego	North America	USA	California	genome	29864	Human	?	?	20B	B.1.1.128	GR	San Diego County Public Health Laboratory	Andersen lab at Scripps Research	SEARCH Alliance San Diego with Tracy Basler et al	https://www.gisaid.org	?	?	13/11/2020
USA/CA-ALSR-3494/2020	ncov	EPI_ISL_636050	?	2020-09-02	North America	USA	California	San Diego	North America	USA	California	genome	29854	Human	?	?	20A	B.1.243	G	San Diego County Public Health Laboratory	Andersen lab at Scripps Research	SEARCH Alliance San Diego with Tracy Basler et al	https://www.gisaid.org	?	?	13/11/2020
USA/CA-ALSR-3495/2020	ncov	EPI_ISL_636051	?	2020-09-10	North America	USA	California	San Diego	North America	USA	California	genome	29864	Human	?	?	20A	B.1	G	San Diego County Public Health Laboratory	Andersen lab at Scripps Research	SEARCH Alliance San Diego with Tracy Basler et al	https://www.gisaid.org	?	?	13/11/2020
USA/CA-ALSR-3496/2020	ncov	EPI_ISL_636052	?	2020-09-10	North America	USA	California	San Diego	North America	USA	California	genome	29854	Human	?	?	20A	B.1	G	San Diego County Public Health Laboratory	Andersen lab at Scripps Research	SEARCH Alliance San Diego with Tracy Basler et al	https://www.gisaid.org	?	?	13/11/2020
USA/CA-ALSR-3497/2020	ncov	EPI_ISL_636053	?	2020-08-06	North America	USA	California	San Diego	North America	USA	California	genome	29887	Human	?	?	20A	B.1	G	San Diego County Public Health Laboratory	Andersen lab at Scripps Research	SEARCH Alliance San Diego with Tracy Basler et al	https://www.gisaid.org	?	?	13/11/2020
USA/CA-ALSR-3498/2020	ncov	EPI_ISL_636054	?	2020-09-08	North America	USA	California	San Diego	North America	USA	California	genome	29854	Human	?	?	20A	B.1	G	San Diego County Public Health Laboratory	Andersen lab at Scripps Research	SEARCH Alliance San Diego with Tracy Basler et al	https://www.gisaid.org	?	?	13/11/2020
USA/CA-ALSR-3499/2020	ncov	EPI_ISL_636055	?	2020-08-10	North America	USA	California	San Diego	North America	USA	California	genome	29849	Human	?	?	20A	B.1.5	G	San Diego County Public Health Laboratory	Andersen lab at Scripps Research	SEARCH Alliance San Diego with Tracy Basler et al	https://www.gisaid.org	?	?	13/11/2020
USA/CA-ALSR-3501/2020	ncov	EPI_ISL_636056	?	2020-09-08	North America	USA	California	San Diego	North America	USA	California	genome	29865	Human	?	?	20B	B.1.1	GR	San Diego County Public Health Laboratory	Andersen lab at Scripps Research	SEARCH Alliance San Diego with Tracy Basler et al	https://www.gisaid.org	?	?	13/11/2020
USA/CA-ALSR-3505/2020	ncov	EPI_ISL_636057	?	2020-09-17	North America	USA	California	San Diego	North America	USA	California	genome	29862	Human	?	?	20A	B.1	G	San Diego County Public Health Laboratory	Andersen lab at Scripps Research	SEARCH Alliance San Diego with Tracy Basler et al	https://www.gisaid.org	?	?	13/11/2020
USA/CA-ALSR-3506/2020	ncov	EPI_ISL_636058	?	2020-07-15	North America	USA	California	San Diego	North America	USA	California	genome	29854	Human	?	?	20A	B.1.5	G	San Diego County Public Health Laboratory	Andersen lab at Scripps Research	SEARCH Alliance San Diego with Tracy Basler et al	https://www.gisaid.org	?	?	13/11/2020
USA/CA-ALSR-3507/2020	ncov	EPI_ISL_636059	?	2020-08-11	North America	USA	California	San Diego	North America	USA	California	genome	29864	Human	?	?	20A	B.1.243	G	San Diego County Public Health Laboratory	Andersen lab at Scripps Research	SEARCH Alliance San Diego with Tracy Basler et al	https://www.gisaid.org	?	?	13/11/2020
USA/CA-ALSR-3510/2020	ncov	EPI_ISL_636060	?	2020-09-09	North America	USA	California	San Diego	North America	USA	California	genome	29854	Human	?	?	20B	B.1.1	GR	San Diego County Public Health Laboratory	Andersen lab at Scripps Research	SEARCH Alliance San Diego with Tracy Basler et al	https://www.gisaid.org	?	?	13/11/2020
USA/CA-ALSR-3512/2020	ncov	EPI_ISL_636061	?	2020-09-08	North America	USA	California	San Diego	North America	USA	California	genome	29864	Human	?	?	20C	B.1.2	GH	San Diego County Public Health Laboratory	Andersen lab at Scripps Research	SEARCH Alliance San Diego with Tracy Basler et al	https://www.gisaid.org	?	?	13/11/2020
USA/CA-ALSR-3514/2020	ncov	EPI_ISL_636062	?	2020-09-08	North America	USA	California	San Diego	North America	USA	California	genome	29894	Human	?	?	20A	B.1.234	G	San Diego County Public Health Laboratory	Andersen lab at Scripps Research	SEARCH Alliance San Diego with Tracy Basler et al	https://www.gisaid.org	?	?	13/11/2020
USA/CA-ALSR-3516/2020	ncov	EPI_ISL_636063	?	2020-09-17	North America	USA	California	Riverside	North America	USA	California	genome	29865	Human	?	?	20A	B.1.5.27	G	San Diego County Public Health Laboratory	Andersen lab at Scripps Research	SEARCH Alliance San Diego with Tracy Basler et al	https://www.gisaid.org	?	?	13/11/2020
USA/CA-ALSR-3518/2020	ncov	EPI_ISL_636064	?	2020-07-15	North America	USA	California	San Diego	North America	USA	California	genome	29849	Human	?	?	20C	B.1.26	GH	San Diego County Public Health Laboratory	Andersen lab at Scripps Research	SEARCH Alliance San Diego with Tracy Basler et al	https://www.gisaid.org	?	?	13/11/2020
USA/CA-ALSR-3519/2020	ncov	EPI_ISL_636065	?	2020-07-15	North America	USA	California	San Diego	North America	USA	California	genome	29893	Human	?	?	20A	B.1	G	San Diego County Public Health Laboratory	Andersen lab at Scripps Research	SEARCH Alliance San Diego with Tracy Basler et al	https://www.gisaid.org	?	?	13/11/2020
USA/CA-ALSR-3521/2020	ncov	EPI_ISL_636066	?	2020-09-17	North America	USA	California	San Diego	North America	USA	California	genome	29886	Human	?	?	20A	B.1.232	G	San Diego County Public Health Laboratory	Andersen lab at Scripps Research	SEARCH Alliance San Diego with Tracy Basler et al	https://www.gisaid.org	?	?	13/11/2020
USA/CA-ALSR-3522/2020	ncov	EPI_ISL_636067	?	2020-09-15	North America	USA	California	San Diego	North America	USA	California	genome	29882	Human	?	?	20A	B.1	G	San Diego County Public Health Laboratory	Andersen lab at Scripps Research	SEARCH Alliance San Diego with Tracy Basler et al	https://www.gisaid.org	?	?	13/11/2020
USA/CA-ALSR-3524/2020	ncov	EPI_ISL_636068	?	2020-09-14	North America	USA	California	San Diego	North America	USA	California	genome	29864	Human	?	?	20A	B.1.234	G	San Diego County Public Health Laboratory	Andersen lab at Scripps Research	SEARCH Alliance San Diego with Tracy Basler et al	https://www.gisaid.org	?	?	13/11/2020
USA/CA-ALSR-3526/2020	ncov	EPI_ISL_636069	?	2020-09-08	North America	USA	California	San Diego	North America	USA	California	genome	29886	Human	?	?	20A	B.1	G	San Diego County Public Health Laboratory	Andersen lab at Scripps Research	SEARCH Alliance San Diego with Tracy Basler et al	https://www.gisaid.org	?	?	13/11/2020
USA/CA-ALSR-3527/2020	ncov	EPI_ISL_636070	?	2020-09-08	North America	USA	California	San Diego	North America	USA	California	genome	29896	Human	?	?	20A	B.1.5	G	San Diego County Public Health Laboratory	Andersen lab at Scripps Research	SEARCH Alliance San Diego with Tracy Basler et al	https://www.gisaid.org	?	?	13/11/2020
USA/CA-ALSR-3528/2020	ncov	EPI_ISL_636071	?	2020-09-08	North America	USA	California	San Diego	North America	USA	California	genome	29864	Human	?	?	20A	B.1	G	San Diego County Public Health Laboratory	Andersen lab at Scripps Research	SEARCH Alliance San Diego with Tracy Basler et al	https://www.gisaid.org	?	?	13/11/2020
USA/CA-ALSR-3532/2020	ncov	EPI_ISL_636072	?	2020-06-03	North America	USA	California	San Diego	North America	USA	California	genome	29865	Human	?	?	20A	B.1.230	G	San Diego County Public Health Laboratory	Andersen lab at Scripps Research	SEARCH Alliance San Diego with Tracy Basler et al	https://www.gisaid.org	?	?	13/11/2020
USA/CA-ALSR-3533/2020	ncov	EPI_ISL_636073	?	2020-06-04	North America	USA	California	San Diego	North America	USA	California	genome	29865	Human	?	?	20A	B.1	G	San Diego County Public Health Laboratory	Andersen lab at Scripps Research	SEARCH Alliance San Diego with Tracy Basler et al	https://www.gisaid.org	?	?	13/11/2020
USA/CA-ALSR-3535/2020	ncov	EPI_ISL_636074	?	2020-06-03	North America	USA	California	San Diego	North America	USA	California	genome	29864	Human	?	?	20A	B.1.5	G	San Diego County Public Health Laboratory	Andersen lab at Scripps Research	SEARCH Alliance San Diego with Tracy Basler et al	https://www.gisaid.org	?	?	13/11/2020
USA/CA-ALSR-3539/2020	ncov	EPI_ISL_636075	?	2020-06-02	North America	USA	California	San Diego	North America	USA	California	genome	29856	Human	?	?	20C	B.1	GH	San Diego County Public Health Laboratory	Andersen lab at Scripps Research	SEARCH Alliance San Diego with Tracy Basler et al	https://www.gisaid.org	?	?	13/11/2020
USA/CA-ALSR-3541/2020	ncov	EPI_ISL_636076	?	2020-06-14	North America	USA	California	San Diego	North America	USA	California	genome	29856	Human	?	?	20B	B.1.1	GR	San Diego County Public Health Laboratory	Andersen lab at Scripps Research	SEARCH Alliance San Diego with Tracy Basler et al	https://www.gisaid.org	?	?	13/11/2020
USA/CA-ALSR-3544/2020	ncov	EPI_ISL_636077	?	2020-06-19	North America	USA	California	San Diego	North America	USA	California	genome	29854	Human	?	?	20A	B.1.5	G	San Diego County Public Health Laboratory	Andersen lab at Scripps Research	SEARCH Alliance San Diego with Tracy Basler et al	https://www.gisaid.org	?	?	13/11/2020
USA/CA-ALSR-3545/2020	ncov	EPI_ISL_636078	?	2020-06-19	North America	USA	California	San Diego	North America	USA	California	genome	29856	Human	?	?	20A	B.1.5	G	San Diego County Public Health Laboratory	Andersen lab at Scripps Research	SEARCH Alliance San Diego with Tracy Basler et al	https://www.gisaid.org	?	?	13/11/2020
USA/CA-ALSR-3551/2020	ncov	EPI_ISL_636079	?	2020-06-03	North America	USA	California	San Diego	North America	USA	California	genome	29864	Human	?	?	20A	B.1.243	G	San Diego County Public Health Laboratory	Andersen lab at Scripps Research	SEARCH Alliance San Diego with Tracy Basler et al	https://www.gisaid.org	?	?	13/11/2020
USA/CA-ALSR-3554/2020	ncov	EPI_ISL_636080	?	2020-06-03	North America	USA	California	San Diego	North America	USA	California	genome	29899	Human	?	?	20A	B.1.5	G	San Diego County Public Health Laboratory	Andersen lab at Scripps Research	SEARCH Alliance San Diego with Tracy Basler et al	https://www.gisaid.org	?	?	13/11/2020
USA/CA-ALSR-3555/2020	ncov	EPI_ISL_636081	?	2020-06-03	North America	USA	California	San Diego	North America	USA	California	genome	29856	Human	?	?	20A	B.1.5	G	San Diego County Public Health Laboratory	Andersen lab at Scripps Research	SEARCH Alliance San Diego with Tracy Basler et al	https://www.gisaid.org	?	?	13/11/2020
USA/CA-ALSR-3557/2020	ncov	EPI_ISL_636082	?	2020-06-04	North America	USA	California	San Diego	North America	USA	California	genome	29861	Human	?	?	20A	B.1	G	San Diego County Public Health Laboratory	Andersen lab at Scripps Research	SEARCH Alliance San Diego with Tracy Basler et al	https://www.gisaid.org	?	?	13/11/2020
USA/CA-ALSR-3559/2020	ncov	EPI_ISL_636083	?	2020-06-13	North America	USA	California	San Diego	North America	USA	California	genome	29830	Human	?	?	20C	B.1	GH	San Diego County Public Health Laboratory	Andersen lab at Scripps Research	SEARCH Alliance San Diego with Tracy Basler et al	https://www.gisaid.org	?	?	13/11/2020
USA/CA-ALSR-3560/2020	ncov	EPI_ISL_636084	?	2020-06-19	North America	USA	California	San Diego	North America	USA	California	genome	29864	Human	?	?	20A	B.1.5	G	San Diego County Public Health Laboratory	Andersen lab at Scripps Research	SEARCH Alliance San Diego with Tracy Basler et al	https://www.gisaid.org	?	?	13/11/2020
USA/CA-ALSR-3563/2020	ncov	EPI_ISL_636085	?	2020-06-15	North America	USA	California	San Diego	North America	USA	California	genome	29862	Human	?	?	20A	B.1	G	San Diego County Public Health Laboratory	Andersen lab at Scripps Research	SEARCH Alliance San Diego with Tracy Basler et al	https://www.gisaid.org	?	?	13/11/2020
USA/CA-ALSR-3566/2020	ncov	EPI_ISL_636086	?	2020-06-19	North America	USA	California	San Diego	North America	USA	California	genome	29866	Human	?	?	20A	B.1.5	G	San Diego County Public Health Laboratory	Andersen lab at Scripps Research	SEARCH Alliance San Diego with Tracy Basler et al	https://www.gisaid.org	?	?	13/11/2020
USA/CA-ALSR-3567/2020	ncov	EPI_ISL_636087	?	2020-06-19	North America	USA	California	San Diego	North America	USA	California	genome	29854	Human	?	?	20A	B.1.5	G	San Diego County Public Health Laboratory	Andersen lab at Scripps Research	SEARCH Alliance San Diego with Tracy Basler et al	https://www.gisaid.org	?	?	13/11/2020
USA/CA-ALSR-3569/2020	ncov	EPI_ISL_636088	?	2020-06-15	North America	USA	California	San Diego	North America	USA	California	genome	29865	Human	?	?	20A	B.1.5	G	San Diego County Public Health Laboratory	Andersen lab at Scripps Research	SEARCH Alliance San Diego with Tracy Basler et al	https://www.gisaid.org	?	?	13/11/2020
USA/CA-ALSR-3570/2020	ncov	EPI_ISL_636089	?	2020-06-16	North America	USA	California	San Diego	North America	USA	California	genome	29884	Human	?	?	20B	B.1.1	GR	San Diego County Public Health Laboratory	Andersen lab at Scripps Research	SEARCH Alliance San Diego with Tracy Basler et al	https://www.gisaid.org	?	?	13/11/2020
USA/CA-ALSR-3572/2020	ncov	EPI_ISL_636090	?	2020-06-24	North America	USA	California	San Diego	North America	USA	California	genome	29865	Human	?	?	20A	B.1.243	G	San Diego County Public Health Laboratory	Andersen lab at Scripps Research	SEARCH Alliance San Diego with Tracy Basler et al	https://www.gisaid.org	?	?	13/11/2020
USA/CA-ALSR-3578/2020	ncov	EPI_ISL_636091	?	2020-06-24	North America	USA	California	San Diego	North America	USA	California	genome	29854	Human	?	?	20A	B.1.240	G	San Diego County Public Health Laboratory	Andersen lab at Scripps Research	SEARCH Alliance San Diego with Tracy Basler et al	https://www.gisaid.org	?	?	13/11/2020
USA/CA-ALSR-3579/2020	ncov	EPI_ISL_636092	?	2020-06-25	North America	USA	California	San Diego	North America	USA	California	genome	29854	Human	?	?	20A	B.1.5	G	San Diego County Public Health Laboratory	Andersen lab at Scripps Research	SEARCH Alliance San Diego with Tracy Basler et al	https://www.gisaid.org	?	?	13/11/2020
USA/CA-ALSR-3580/2020	ncov	EPI_ISL_636093	?	2020-06-25	North America	USA	California	San Diego	North America	USA	California	genome	29865	Human	?	?	20A	B.1.189	G	San Diego County Public Health Laboratory	Andersen lab at Scripps Research	SEARCH Alliance San Diego with Tracy Basler et al	https://www.gisaid.org	?	?	13/11/2020
USA/CA-ALSR-3581/2020	ncov	EPI_ISL_636094	?	2020-06-24	North America	USA	California	San Diego	North America	USA	California	genome	29866	Human	?	?	20A	B.1.5	G	San Diego County Public Health Laboratory	Andersen lab at Scripps Research	SEARCH Alliance San Diego with Tracy Basler et al	https://www.gisaid.org	?	?	13/11/2020
USA/CA-ALSR-3582/2020	ncov	EPI_ISL_636095	?	2020-06-25	North America	USA	California	San Diego	North America	USA	California	genome	29886	Human	?	?	20A	B.1.5	G	San Diego County Public Health Laboratory	Andersen lab at Scripps Research	SEARCH Alliance San Diego with Tracy Basler et al	https://www.gisaid.org	?	?	13/11/2020
USA/CA-ALSR-3583/2020	ncov	EPI_ISL_636096	?	2020-06-25	North America	USA	California	San Diego	North America	USA	California	genome	29864	Human	?	?	20A	B.1.5	G	San Diego County Public Health Laboratory	Andersen lab at Scripps Research	SEARCH Alliance San Diego with Tracy Basler et al	https://www.gisaid.org	?	?	13/11/2020
USA/CA-ALSR-3585/2020	ncov	EPI_ISL_636097	?	2020-06-24	North America	USA	California	San Diego	North America	USA	California	genome	29886	Human	?	?	20A	B.1.5	G	San Diego County Public Health Laboratory	Andersen lab at Scripps Research	SEARCH Alliance San Diego with Tracy Basler et al	https://www.gisaid.org	?	?	13/11/2020
USA/CA-ALSR-3589/2020	ncov	EPI_ISL_636098	?	2020-06-16	North America	USA	California	San Diego	North America	USA	California	genome	29864	Human	?	?	20C	B.1.2	GH	San Diego County Public Health Laboratory	Andersen lab at Scripps Research	SEARCH Alliance San Diego with Tracy Basler et al	https://www.gisaid.org	?	?	13/11/2020
USA/CA-ALSR-3592/2020	ncov	EPI_ISL_636099	?	2020-06-26	North America	USA	California	San Diego	North America	USA	California	genome	29844	Human	?	?	20B	B.1.1.93	GR	San Diego County Public Health Laboratory	Andersen lab at Scripps Research	SEARCH Alliance San Diego with Tracy Basler et al	https://www.gisaid.org	?	?	13/11/2020
USA/CA-ALSR-3593/2020	ncov	EPI_ISL_636100	?	2020-06-26	North America	USA	California	San Diego	North America	USA	California	genome	29865	Human	?	?	20A	B.1.5	G	San Diego County Public Health Laboratory	Andersen lab at Scripps Research	SEARCH Alliance San Diego with Tracy Basler et al	https://www.gisaid.org	?	?	13/11/2020
USA/CA-ALSR-3595/2020	ncov	EPI_ISL_636101	?	2020-06-25	North America	USA	California	San Diego	North America	USA	California	genome	29864	Human	?	?	20A	B.1	G	San Diego County Public Health Laboratory	Andersen lab at Scripps Research	SEARCH Alliance San Diego with Tracy Basler et al	https://www.gisaid.org	?	?	13/11/2020
USA/CA-ALSR-3596/2020	ncov	EPI_ISL_636102	?	2020-06-24	North America	USA	California	San Diego	North America	USA	California	genome	29897	Human	?	?	20A	B.1.241	G	San Diego County Public Health Laboratory	Andersen lab at Scripps Research	SEARCH Alliance San Diego with Tracy Basler et al	https://www.gisaid.org	?	?	13/11/2020
USA/CA-ALSR-3597/2020	ncov	EPI_ISL_636103	?	2020-06-24	North America	USA	California	San Diego	North America	USA	California	genome	29854	Human	?	?	20A	B.1	G	San Diego County Public Health Laboratory	Andersen lab at Scripps Research	SEARCH Alliance San Diego with Tracy Basler et al	https://www.gisaid.org	?	?	13/11/2020
USA/CA-ALSR-3598/2020	ncov	EPI_ISL_636104	?	2020-06-24	North America	USA	California	San Diego	North America	USA	California	genome	29890	Human	?	?	20B	B.1.1.287	GR	San Diego County Public Health Laboratory	Andersen lab at Scripps Research	SEARCH Alliance San Diego with Tracy Basler et al	https://www.gisaid.org	?	?	13/11/2020
USA/CA-ALSR-3600/2020	ncov	EPI_ISL_636105	?	2020-06-24	North America	USA	California	San Diego	North America	USA	California	genome	29864	Human	?	?	20A	B.1.243	G	San Diego County Public Health Laboratory	Andersen lab at Scripps Research	SEARCH Alliance San Diego with Tracy Basler et al	https://www.gisaid.org	?	?	13/11/2020
USA/CA-ALSR-3601/2020	ncov	EPI_ISL_636106	?	2020-06-24	North America	USA	California	San Diego	North America	USA	California	genome	29891	Human	?	?	20A	B.1.243	G	San Diego County Public Health Laboratory	Andersen lab at Scripps Research	SEARCH Alliance San Diego with Tracy Basler et al	https://www.gisaid.org	?	?	13/11/2020
USA/CA-ALSR-3604/2020	ncov	EPI_ISL_636107	?	2020-06-25	North America	USA	California	Santa Barbara County	North America	USA	California	genome	29894	Human	?	?	20C	B.1.368	GH	San Diego County Public Health Laboratory	Andersen lab at Scripps Research	SEARCH Alliance San Diego with Tracy Basler et al	https://www.gisaid.org	?	?	13/11/2020
USA/CA-ALSR-3606/2020	ncov	EPI_ISL_636108	?	2020-06-25	North America	USA	California	San Diego	North America	USA	California	genome	29864	Human	?	?	20A	B.1	G	San Diego County Public Health Laboratory	Andersen lab at Scripps Research	SEARCH Alliance San Diego with Tracy Basler et al	https://www.gisaid.org	?	?	13/11/2020
USA/CA-ALSR-3609/2020	ncov	EPI_ISL_636109	?	2020-06-24	North America	USA	California	San Diego	North America	USA	California	genome	29856	Human	?	?	20A	B.1.5	G	San Diego County Public Health Laboratory	Andersen lab at Scripps Research	SEARCH Alliance San Diego with Tracy Basler et al	https://www.gisaid.org	?	?	13/11/2020
USA/CA-ALSR-3610/2020	ncov	EPI_ISL_636110	?	2020-06-24	North America	USA	California	San Diego	North America	USA	California	genome	29854	Human	?	?	20A	B.1.5	G	San Diego County Public Health Laboratory	Andersen lab at Scripps Research	SEARCH Alliance San Diego with Tracy Basler et al	https://www.gisaid.org	?	?	13/11/2020
USA/CA-ALSR-3612/2020	ncov	EPI_ISL_636111	?	2020-06-24	North America	USA	California	San Diego	North America	USA	California	genome	29849	Human	?	?	20A	B.1	G	San Diego County Public Health Laboratory	Andersen lab at Scripps Research	SEARCH Alliance San Diego with Tracy Basler et al	https://www.gisaid.org	?	?	13/11/2020
USA/CA-ALSR-3614/2020	ncov	EPI_ISL_636112	?	2020-06-24	North America	USA	California	San Diego	North America	USA	California	genome	29887	Human	?	?	20A	B.1.5	G	San Diego County Public Health Laboratory	Andersen lab at Scripps Research	SEARCH Alliance San Diego with Tracy Basler et al	https://www.gisaid.org	?	?	13/11/2020
USA/CA-ALSR-3643/2020	ncov	EPI_ISL_636121	?	2020-09-25	North America	USA	California	San Diego	North America	USA	California	genome	29902	Human	?	?	20A	B.1.234	G	San Diego County Public Health Laboratory	Andersen lab at Scripps Research	SEARCH Alliance San Diego with Tracy Basler et al	https://www.gisaid.org	?	?	13/11/2020
USA/CA-ALSR-3644/2020	ncov	EPI_ISL_636122	?	2020-09-28	North America	USA	California	San Diego	North America	USA	California	genome	29901	Human	?	?	20A	B.1.243	G	San Diego County Public Health Laboratory	Andersen lab at Scripps Research	SEARCH Alliance San Diego with Tracy Basler et al	https://www.gisaid.org	?	?	13/11/2020
USA/CA-ALSR-3645/2020	ncov	EPI_ISL_636123	?	2020-09-28	North America	USA	California	San Diego	North America	USA	California	genome	29865	Human	?	?	20A	B.1.228	G	San Diego County Public Health Laboratory	Andersen lab at Scripps Research	SEARCH Alliance San Diego with Tracy Basler et al	https://www.gisaid.org	?	?	13/11/2020
USA/CA-ALSR-3646/2020	ncov	EPI_ISL_636124	?	2020-09-24	North America	USA	California	San Diego	North America	USA	California	genome	29863	Human	?	?	20B	B.1.1.244	GR	San Diego County Public Health Laboratory	Andersen lab at Scripps Research	SEARCH Alliance San Diego with Tracy Basler et al	https://www.gisaid.org	?	?	13/11/2020
USA/CA-ALSR-3647/2020	ncov	EPI_ISL_636125	?	2020-09-17	North America	USA	California	San Diego	North America	USA	California	genome	29864	Human	?	?	20B	B.1.1.85	GR	San Diego County Public Health Laboratory	Andersen lab at Scripps Research	SEARCH Alliance San Diego with Tracy Basler et al	https://www.gisaid.org	?	?	13/11/2020
USA/CA-ALSR-3648/2020	ncov	EPI_ISL_636126	?	2020-09-29	North America	USA	California	San Diego	North America	USA	California	genome	29858	Human	?	?	20A	B.1	G	San Diego County Public Health Laboratory	Andersen lab at Scripps Research	SEARCH Alliance San Diego with Tracy Basler et al	https://www.gisaid.org	?	?	13/11/2020
USA/CA-ALSR-3650/2020	ncov	EPI_ISL_636127	?	2020-09-28	North America	USA	California	San Diego	North America	USA	California	genome	29864	Human	?	?	20A	B.1.232	G	San Diego County Public Health Laboratory	Andersen lab at Scripps Research	SEARCH Alliance San Diego with Tracy Basler et al	https://www.gisaid.org	?	?	13/11/2020
USA/CA-ALSR-3651/2020	ncov	EPI_ISL_636128	?	2020-09-21	North America	USA	California	San Diego	North America	USA	California	genome	29901	Human	?	?	20A	B.1.5.27	G	San Diego County Public Health Laboratory	Andersen lab at Scripps Research	SEARCH Alliance San Diego with Tracy Basler et al	https://www.gisaid.org	?	?	13/11/2020
USA/CA-ALSR-3653/2020	ncov	EPI_ISL_636129	?	2020-09-20	North America	USA	California	San Diego	North America	USA	California	genome	29895	Human	?	?	20B	B.1.1	GR	San Diego County Public Health Laboratory	Andersen lab at Scripps Research	SEARCH Alliance San Diego with Tracy Basler et al	https://www.gisaid.org	?	?	13/11/2020
USA/CA-ALSR-3655/2020	ncov	EPI_ISL_636130	?	2020-09-25	North America	USA	California	San Diego	North America	USA	California	genome	29888	Human	?	?	20A	B.1.243	G	San Diego County Public Health Laboratory	Andersen lab at Scripps Research	SEARCH Alliance San Diego with Tracy Basler et al	https://www.gisaid.org	?	?	13/11/2020
USA/CA-ALSR-3658/2020	ncov	EPI_ISL_636131	?	2020-06-07	North America	USA	California	San Diego	North America	USA	California	genome	29891	Human	?	?	20C	B.1.368	GH	San Diego County Public Health Laboratory	Andersen lab at Scripps Research	SEARCH Alliance San Diego with Tracy Basler et al	https://www.gisaid.org	?	?	13/11/2020
USA/CA-ALSR-3659/2020	ncov	EPI_ISL_636132	?	2020-06-04	North America	USA	California	San Diego	North America	USA	California	genome	29900	Human	?	?	20A	B.1	G	San Diego County Public Health Laboratory	Andersen lab at Scripps Research	SEARCH Alliance San Diego with Tracy Basler et al	https://www.gisaid.org	?	?	13/11/2020
USA/CA-ALSR-3660/2020	ncov	EPI_ISL_636133	?	2020-05-27	North America	USA	California	San Diego	North America	USA	California	genome	29886	Human	?	?	20A	B.1.5	G	San Diego County Public Health Laboratory	Andersen lab at Scripps Research	SEARCH Alliance San Diego with Tracy Basler et al	https://www.gisaid.org	?	?	13/11/2020
USA/CA-ALSR-3661/2020	ncov	EPI_ISL_636134	?	2020-09-29	North America	USA	California	San Diego	North America	USA	California	genome	29892	Human	?	?	20C	B.1.369	GH	San Diego County Public Health Laboratory	Andersen lab at Scripps Research	SEARCH Alliance San Diego with Tracy Basler et al	https://www.gisaid.org	?	?	13/11/2020
USA/CA-ALSR-3662/2020	ncov	EPI_ISL_636135	?	2020-09-24	North America	USA	California	San Diego	North America	USA	California	genome	29899	Human	?	?	20A	B.1.240	G	San Diego County Public Health Laboratory	Andersen lab at Scripps Research	SEARCH Alliance San Diego with Tracy Basler et al	https://www.gisaid.org	?	?	13/11/2020
USA/CA-ALSR-3664/2020	ncov	EPI_ISL_636136	?	2020-09-23	North America	USA	California	San Diego	North America	USA	California	genome	29881	Human	?	?	20C	B.1.2	GH	San Diego County Public Health Laboratory	Andersen lab at Scripps Research	SEARCH Alliance San Diego with Tracy Basler et al	https://www.gisaid.org	?	?	13/11/2020
USA/CA-ALSR-3666/2020	ncov	EPI_ISL_636137	?	2020-06-11	North America	USA	California	San Diego	North America	USA	California	genome	29892	Human	?	?	20A	B.1	G	San Diego County Public Health Laboratory	Andersen lab at Scripps Research	SEARCH Alliance San Diego with Tracy Basler et al	https://www.gisaid.org	?	?	13/11/2020
USA/CA-ALSR-3667/2020	ncov	EPI_ISL_636138	?	2020-06-03	North America	USA	California	San Diego	North America	USA	California	genome	29891	Human	?	?	20C	B.1.369	GH	San Diego County Public Health Laboratory	Andersen lab at Scripps Research	SEARCH Alliance San Diego with Tracy Basler et al	https://www.gisaid.org	?	?	13/11/2020
USA/CA-ALSR-3668/2020	ncov	EPI_ISL_636139	?	2020-05-27	North America	USA	California	San Diego	North America	USA	California	genome	29899	Human	?	?	20A	B.1.5	G	San Diego County Public Health Laboratory	Andersen lab at Scripps Research	SEARCH Alliance San Diego with Tracy Basler et al	https://www.gisaid.org	?	?	13/11/2020
USA/CA-ALSR-3669/2020	ncov	EPI_ISL_636140	?	2020-09-29	North America	USA	California	San Diego	North America	USA	California	genome	29899	Human	?	?	20A	B.1.5.27	G	San Diego County Public Health Laboratory	Andersen lab at Scripps Research	SEARCH Alliance San Diego with Tracy Basler et al	https://www.gisaid.org	?	?	13/11/2020
USA/CA-ALSR-3670/2020	ncov	EPI_ISL_636141	?	2020-09-28	North America	USA	California	San Diego	North America	USA	California	genome	29870	Human	?	?	20C	B.1.2	GH	San Diego County Public Health Laboratory	Andersen lab at Scripps Research	SEARCH Alliance San Diego with Tracy Basler et al	https://www.gisaid.org	?	?	13/11/2020
USA/CA-ALSR-3672/2020	ncov	EPI_ISL_636142	?	2020-09-21	North America	USA	California	San Diego	North America	USA	California	genome	29849	Human	?	?	20A	B.1.5	G	San Diego County Public Health Laboratory	Andersen lab at Scripps Research	SEARCH Alliance San Diego with Tracy Basler et al	https://www.gisaid.org	?	?	13/11/2020
USA/CA-ALSR-3676/2020	ncov	EPI_ISL_636143	?	2020-05-28	North America	USA	California	San Diego	North America	USA	California	genome	29863	Human	?	?	20A	B.1.228	G	San Diego County Public Health Laboratory	Andersen lab at Scripps Research	SEARCH Alliance San Diego with Tracy Basler et al	https://www.gisaid.org	?	?	13/11/2020
USA/CA-ALSR-3678/2020	ncov	EPI_ISL_636144	?	2020-09-28	North America	USA	California	San Diego	North America	USA	California	genome	29886	Human	?	?	20A	B.1	G	San Diego County Public Health Laboratory	Andersen lab at Scripps Research	SEARCH Alliance San Diego with Tracy Basler et al	https://www.gisaid.org	?	?	13/11/2020
USA/CA-ALSR-3680/2020	ncov	EPI_ISL_636145	?	2020-09-23	North America	USA	California	San Diego	North America	USA	California	genome	29899	Human	?	?	20C	B.1.2	GH	San Diego County Public Health Laboratory	Andersen lab at Scripps Research	SEARCH Alliance San Diego with Tracy Basler et al	https://www.gisaid.org	?	?	13/11/2020
USA/CA-ALSR-3684/2020	ncov	EPI_ISL_636146	?	2020-09-25	North America	USA	California	San Diego	North America	USA	California	genome	29897	Human	?	?	20A	B.1.5.27	G	San Diego County Public Health Laboratory	Andersen lab at Scripps Research	SEARCH Alliance San Diego with Tracy Basler et al	https://www.gisaid.org	?	?	13/11/2020
USA/CA-ALSR-3685/2020	ncov	EPI_ISL_636147	?	2020-09-28	North America	USA	California	San Diego	North America	USA	California	genome	29900	Human	?	?	20A	B.1.243	G	San Diego County Public Health Laboratory	Andersen lab at Scripps Research	SEARCH Alliance San Diego with Tracy Basler et al	https://www.gisaid.org	?	?	13/11/2020
USA/CA-ALSR-3686/2020	ncov	EPI_ISL_636148	?	2020-09-23	North America	USA	California	San Diego	North America	USA	California	genome	29891	Human	?	?	20A	B.1.243	G	San Diego County Public Health Laboratory	Andersen lab at Scripps Research	SEARCH Alliance San Diego with Tracy Basler et al	https://www.gisaid.org	?	?	13/11/2020
USA/CA-ALSR-3688/2020	ncov	EPI_ISL_636149	?	2020-06-05	North America	USA	California	San Diego	North America	USA	California	genome	29891	Human	?	?	20A	B.1.5	G	San Diego County Public Health Laboratory	Andersen lab at Scripps Research	SEARCH Alliance San Diego with Tracy Basler et al	https://www.gisaid.org	?	?	13/11/2020
USA/CA-ALSR-3691/2020	ncov	EPI_ISL_636150	?	2020-09-28	North America	USA	California	San Diego	North America	USA	California	genome	29886	Human	?	?	20A	B.1	G	San Diego County Public Health Laboratory	Andersen lab at Scripps Research	SEARCH Alliance San Diego with Tracy Basler et al	https://www.gisaid.org	?	?	13/11/2020
USA/CA-ALSR-3693/2020	ncov	EPI_ISL_636151	?	2020-09-23	North America	USA	California	San Diego	North America	USA	California	genome	29896	Human	?	?	20A	B.1.5.27	G	San Diego County Public Health Laboratory	Andersen lab at Scripps Research	SEARCH Alliance San Diego with Tracy Basler et al	https://www.gisaid.org	?	?	13/11/2020
USA/CA-ALSR-3694/2020	ncov	EPI_ISL_636152	?	2020-06-05	North America	USA	California	San Diego	North America	USA	California	genome	29891	Human	?	?	20C	B.1.2	GH	San Diego County Public Health Laboratory	Andersen lab at Scripps Research	SEARCH Alliance San Diego with Tracy Basler et al	https://www.gisaid.org	?	?	13/11/2020
USA/CA-ALSR-3699/2020	ncov	EPI_ISL_636153	?	2020-09-28	North America	USA	California	San Diego	North America	USA	California	genome	29854	Human	?	?	20A	B.1.5.27	G	San Diego County Public Health Laboratory	Andersen lab at Scripps Research	SEARCH Alliance San Diego with Tracy Basler et al	https://www.gisaid.org	?	?	13/11/2020
USA/CA-ALSR-3700/2020	ncov	EPI_ISL_636154	?	2020-09-23	North America	USA	California	San Diego	North America	USA	California	genome	29876	Human	?	?	20B	B.1.1	GR	San Diego County Public Health Laboratory	Andersen lab at Scripps Research	SEARCH Alliance San Diego with Tracy Basler et al	https://www.gisaid.org	?	?	13/11/2020
USA/CA-ALSR-3701/2020	ncov	EPI_ISL_636155	?	2020-09-21	North America	USA	California	San Diego	North America	USA	California	genome	29854	Human	?	?	20C	B.1.2	GH	San Diego County Public Health Laboratory	Andersen lab at Scripps Research	SEARCH Alliance San Diego with Tracy Basler et al	https://www.gisaid.org	?	?	13/11/2020
USA/CA-ALSR-3705/2020	ncov	EPI_ISL_636156	?	2020-09-25	North America	USA	California	San Diego	North America	USA	California	genome	29865	Human	?	?	20B	B.1.1	GR	San Diego County Public Health Laboratory	Andersen lab at Scripps Research	SEARCH Alliance San Diego with Tracy Basler et al	https://www.gisaid.org	?	?	13/11/2020
USA/CA-ALSR-3706/2020	ncov	EPI_ISL_636157	?	2020-09-28	North America	USA	California	San Diego	North America	USA	California	genome	29864	Human	?	?	20A	B.1.243	G	San Diego County Public Health Laboratory	Andersen lab at Scripps Research	SEARCH Alliance San Diego with Tracy Basler et al	https://www.gisaid.org	?	?	13/11/2020
USA/CA-ALSR-3707/2020	ncov	EPI_ISL_636158	?	2020-09-28	North America	USA	California	San Diego	North America	USA	California	genome	29899	Human	?	?	20A	B.1.234	G	San Diego County Public Health Laboratory	Andersen lab at Scripps Research	SEARCH Alliance San Diego with Tracy Basler et al	https://www.gisaid.org	?	?	13/11/2020
USA/CA-ALSR-3708/2020	ncov	EPI_ISL_636159	?	2020-09-23	North America	USA	California	San Diego	North America	USA	California	genome	29849	Human	?	?	20C	B.1	GH	San Diego County Public Health Laboratory	Andersen lab at Scripps Research	SEARCH Alliance San Diego with Tracy Basler et al	https://www.gisaid.org	?	?	13/11/2020
USA/CA-ALSR-3713/2020	ncov	EPI_ISL_636160	?	2020-09-28	North America	USA	California	San Diego	North America	USA	California	genome	29854	Human	?	?	20A	B.1.232	G	San Diego County Public Health Laboratory	Andersen lab at Scripps Research	SEARCH Alliance San Diego with Tracy Basler et al	https://www.gisaid.org	?	?	13/11/2020
USA/CA-ALSR-3714/2020	ncov	EPI_ISL_636161	?	2020-09-28	North America	USA	California	San Diego	North America	USA	California	genome	29855	Human	?	?	20C	B.1.2	GH	San Diego County Public Health Laboratory	Andersen lab at Scripps Research	SEARCH Alliance San Diego with Tracy Basler et al	https://www.gisaid.org	?	?	13/11/2020
USA/CA-ALSR-3716/2020	ncov	EPI_ISL_636162	?	2020-09-19	North America	USA	California	San Diego	North America	USA	California	genome	29886	Human	?	?	20B	B.1.1	GR	San Diego County Public Health Laboratory	Andersen lab at Scripps Research	SEARCH Alliance San Diego with Tracy Basler et al	https://www.gisaid.org	?	?	13/11/2020
USA/CA-ALSR-3717/2020	ncov	EPI_ISL_636163	?	2020-06-05	North America	USA	California	San Diego	North America	USA	California	genome	29899	Human	?	?	20A	B.1	G	San Diego County Public Health Laboratory	Andersen lab at Scripps Research	SEARCH Alliance San Diego with Tracy Basler et al	https://www.gisaid.org	?	?	13/11/2020
USA/CA-ALSR-3720/2020	ncov	EPI_ISL_636164	?	2020-06-04	North America	USA	California	San Diego	North America	USA	California	genome	29849	Human	?	?	20A	B.1.5	G	San Diego County Public Health Laboratory	Andersen lab at Scripps Research	SEARCH Alliance San Diego with Tracy Basler et al	https://www.gisaid.org	?	?	13/11/2020
USA/CA-ALSR-3721/2020	ncov	EPI_ISL_636165	?	2020-05-30	North America	USA	California	San Diego	North America	USA	California	genome	29856	Human	?	?	20A	B.1.5	G	San Diego County Public Health Laboratory	Andersen lab at Scripps Research	SEARCH Alliance San Diego with Tracy Basler et al	https://www.gisaid.org	?	?	13/11/2020
USA/CA-ALSR-3722/2020	ncov	EPI_ISL_636166	?	2020-06-05	North America	USA	California	San Diego	North America	USA	California	genome	29854	Human	?	?	20A	B.1	G	San Diego County Public Health Laboratory	Andersen lab at Scripps Research	SEARCH Alliance San Diego with Tracy Basler et al	https://www.gisaid.org	?	?	13/11/2020
USA/CA-ALSR-3723/2020	ncov	EPI_ISL_636167	?	2020-06-05	North America	USA	California	San Diego	North America	USA	California	genome	29887	Human	?	?	20A	B.1	G	San Diego County Public Health Laboratory	Andersen lab at Scripps Research	SEARCH Alliance San Diego with Tracy Basler et al	https://www.gisaid.org	?	?	13/11/2020
USA/CA-ALSR-3725/2020	ncov	EPI_ISL_636168	?	2020-05-27	North America	USA	California	San Diego	North America	USA	California	genome	29861	Human	?	?	20A	B.1.5	G	San Diego County Public Health Laboratory	Andersen lab at Scripps Research	SEARCH Alliance San Diego with Tracy Basler et al	https://www.gisaid.org	?	?	13/11/2020
USA/CA-ALSR-3726/2020	ncov	EPI_ISL_636169	?	2020-05-27	North America	USA	California	San Diego	North America	USA	California	genome	29755	Human	?	?	20C	B.1.2	GH	San Diego County Public Health Laboratory	Andersen lab at Scripps Research	SEARCH Alliance San Diego with Tracy Basler et al	https://www.gisaid.org	?	?	13/11/2020
USA/CA-ALSR-3728/2020	ncov	EPI_ISL_636170	?	2020-05-30	North America	USA	California	San Diego	North America	USA	California	genome	29896	Human	?	?	20C	B.1	GH	San Diego County Public Health Laboratory	Andersen lab at Scripps Research	SEARCH Alliance San Diego with Tracy Basler et al	https://www.gisaid.org	?	?	13/11/2020
USA/CA-ALSR-3730/2020	ncov	EPI_ISL_636171	?	2020-06-05	North America	USA	California	San Diego	North America	USA	California	genome	29865	Human	?	?	20A	B.1.5	G	San Diego County Public Health Laboratory	Andersen lab at Scripps Research	SEARCH Alliance San Diego with Tracy Basler et al	https://www.gisaid.org	?	?	13/11/2020
USA/CA-ALSR-3731/2020	ncov	EPI_ISL_636172	?	2020-06-05	North America	USA	California	San Diego	North America	USA	California	genome	29894	Human	?	?	20A	B.1	G	San Diego County Public Health Laboratory	Andersen lab at Scripps Research	SEARCH Alliance San Diego with Tracy Basler et al	https://www.gisaid.org	?	?	13/11/2020
USA/CA-ALSR-3732/2020	ncov	EPI_ISL_636173	?	2020-05-27	North America	USA	California	San Diego	North America	USA	California	genome	29889	Human	?	?	20A	B.1	G	San Diego County Public Health Laboratory	Andersen lab at Scripps Research	SEARCH Alliance San Diego with Tracy Basler et al	https://www.gisaid.org	?	?	13/11/2020
USA/CA-ALSR-3736/2020	ncov	EPI_ISL_636174	?	2020-06-04	North America	USA	California	San Diego	North America	USA	California	genome	29862	Human	?	?	20A	B.1.239	G	San Diego County Public Health Laboratory	Andersen lab at Scripps Research	SEARCH Alliance San Diego with Tracy Basler et al	https://www.gisaid.org	?	?	13/11/2020
USA/CA-ALSR-3737/2020	ncov	EPI_ISL_636175	?	2020-06-04	North America	USA	California	San Diego	North America	USA	California	genome	29849	Human	?	?	20A	B.1.5.27	G	San Diego County Public Health Laboratory	Andersen lab at Scripps Research	SEARCH Alliance San Diego with Tracy Basler et al	https://www.gisaid.org	?	?	13/11/2020
USA/CA-ALSR-3738/2020	ncov	EPI_ISL_636176	?	2020-06-05	North America	USA	California	San Diego	North America	USA	California	genome	29849	Human	?	?	20A	B.1.5	G	San Diego County Public Health Laboratory	Andersen lab at Scripps Research	SEARCH Alliance San Diego with Tracy Basler et al	https://www.gisaid.org	?	?	13/11/2020
USA/CA-ALSR-3739/2020	ncov	EPI_ISL_636177	?	2020-06-05	North America	USA	California	San Diego	North America	USA	California	genome	29898	Human	?	?	20A	B.1.5	G	San Diego County Public Health Laboratory	Andersen lab at Scripps Research	SEARCH Alliance San Diego with Tracy Basler et al	https://www.gisaid.org	?	?	13/11/2020
USA/CA-ALSR-3741/2020	ncov	EPI_ISL_636178	?	2020-05-27	North America	USA	California	San Diego	North America	USA	California	genome	29849	Human	?	?	20A	B.1	G	San Diego County Public Health Laboratory	Andersen lab at Scripps Research	SEARCH Alliance San Diego with Tracy Basler et al	https://www.gisaid.org	?	?	13/11/2020
USA/CA-ALSR-3747/2020	ncov	EPI_ISL_636179	?	2020-05-27	North America	USA	California	San Diego	North America	USA	California	genome	29886	Human	?	?	20A	B.1.243	G	San Diego County Public Health Laboratory	Andersen lab at Scripps Research	SEARCH Alliance San Diego with Tracy Basler et al	https://www.gisaid.org	?	?	13/11/2020
USA/CA-ALSR-3749/2020	ncov	EPI_ISL_636180	?	2020-07-02	North America	USA	California	San Diego	North America	USA	California	genome	29854	Human	?	?	20A	B.1	G	San Diego County Public Health Laboratory	Andersen lab at Scripps Research	SEARCH Alliance San Diego with Tracy Basler et al	https://www.gisaid.org	?	?	13/11/2020
USA/CA-ALSR-3751/2020	ncov	EPI_ISL_636181	?	2020-06-01	North America	USA	California	San Diego	North America	USA	California	genome	29856	Human	?	?	20A	B.1.5.27	G	San Diego County Public Health Laboratory	Andersen lab at Scripps Research	SEARCH Alliance San Diego with Tracy Basler et al	https://www.gisaid.org	?	?	13/11/2020
USA/CA-ALSR-3752/2020	ncov	EPI_ISL_636182	?	2020-06-03	North America	USA	California	San Diego	North America	USA	California	genome	29865	Human	?	?	20B	B.1.1.128	GR	San Diego County Public Health Laboratory	Andersen lab at Scripps Research	SEARCH Alliance San Diego with Tracy Basler et al	https://www.gisaid.org	?	?	13/11/2020
USA/CA-ALSR-3753/2020	ncov	EPI_ISL_636183	?	2020-06-04	North America	USA	California	San Diego	North America	USA	California	genome	29864	Human	?	?	20C	B.1	GH	San Diego County Public Health Laboratory	Andersen lab at Scripps Research	SEARCH Alliance San Diego with Tracy Basler et al	https://www.gisaid.org	?	?	13/11/2020
USA/CA-ALSR-3754/2020	ncov	EPI_ISL_636184	?	2020-06-04	North America	USA	California	San Diego	North America	USA	California	genome	29886	Human	?	?	20A	B.1	G	San Diego County Public Health Laboratory	Andersen lab at Scripps Research	SEARCH Alliance San Diego with Tracy Basler et al	https://www.gisaid.org	?	?	13/11/2020
USA/CA-ALSR-3756/2020	ncov	EPI_ISL_636185	?	2020-05-27	North America	USA	California	San Diego	North America	USA	California	genome	29862	Human	?	?	20A	B.1	G	San Diego County Public Health Laboratory	Andersen lab at Scripps Research	SEARCH Alliance San Diego with Tracy Basler et al	https://www.gisaid.org	?	?	13/11/2020
USA/CA-ALSR-3759/2020	ncov	EPI_ISL_636186	?	2020-05-29	North America	USA	California	San Diego	North America	USA	California	genome	29894	Human	?	?	20A	B.1.5.24	G	San Diego County Public Health Laboratory	Andersen lab at Scripps Research	SEARCH Alliance San Diego with Tracy Basler et al	https://www.gisaid.org	?	?	13/11/2020
USA/CA-ALSR-3760/2020	ncov	EPI_ISL_636187	?	2020-06-03	North America	USA	California	San Diego	North America	USA	California	genome	29849	Human	?	?	20A	B.1	G	San Diego County Public Health Laboratory	Andersen lab at Scripps Research	SEARCH Alliance San Diego with Tracy Basler et al	https://www.gisaid.org	?	?	13/11/2020
USA/CA-ALSR-3761/2020	ncov	EPI_ISL_636188	?	2020-06-05	North America	USA	California	San Diego	North America	USA	California	genome	29854	Human	?	?	20A	B.1.5	G	San Diego County Public Health Laboratory	Andersen lab at Scripps Research	SEARCH Alliance San Diego with Tracy Basler et al	https://www.gisaid.org	?	?	13/11/2020
USA/CA-ALSR-3764/2020	ncov	EPI_ISL_636189	?	2020-05-27	North America	USA	California	San Diego	North America	USA	California	genome	29865	Human	?	?	20A	B.1	G	San Diego County Public Health Laboratory	Andersen lab at Scripps Research	SEARCH Alliance San Diego with Tracy Basler et al	https://www.gisaid.org	?	?	13/11/2020
USA/CA-ALSR-3770/2020	ncov	EPI_ISL_636190	?	2020-06-04	North America	USA	California	San Diego	North America	USA	California	genome	29864	Human	?	?	20A	B.1	G	San Diego County Public Health Laboratory	Andersen lab at Scripps Research	SEARCH Alliance San Diego with Tracy Basler et al	https://www.gisaid.org	?	?	13/11/2020
USA/CA-ALSR-3771/2020	ncov	EPI_ISL_636191	?	2020-05-27	North America	USA	California	San Diego	North America	USA	California	genome	29854	Human	?	?	20B	B.1.1	GR	San Diego County Public Health Laboratory	Andersen lab at Scripps Research	SEARCH Alliance San Diego with Tracy Basler et al	https://www.gisaid.org	?	?	13/11/2020
USA/CA-ALSR-3773/2020	ncov	EPI_ISL_636192	?	2020-05-23	North America	USA	California	San Diego	North America	USA	California	genome	29858	Human	?	?	20A	B.1.5	G	San Diego County Public Health Laboratory	Andersen lab at Scripps Research	SEARCH Alliance San Diego with Tracy Basler et al	https://www.gisaid.org	?	?	13/11/2020
USA/CA-ALSR-3774/2020	ncov	EPI_ISL_636193	?	2020-05-29	North America	USA	California	San Diego	North America	USA	California	genome	29849	Human	?	?	20A	B.1.5	G	San Diego County Public Health Laboratory	Andersen lab at Scripps Research	SEARCH Alliance San Diego with Tracy Basler et al	https://www.gisaid.org	?	?	13/11/2020
USA/CA-ALSR-3776/2020	ncov	EPI_ISL_636194	?	2020-06-05	North America	USA	California	San Diego	North America	USA	California	genome	29878	Human	?	?	20A	B.1.5	G	San Diego County Public Health Laboratory	Andersen lab at Scripps Research	SEARCH Alliance San Diego with Tracy Basler et al	https://www.gisaid.org	?	?	13/11/2020
USA/CA-ALSR-3777/2020	ncov	EPI_ISL_636195	?	2020-06-05	North America	USA	California	San Diego	North America	USA	California	genome	29864	Human	?	?	20A	B.1.5	G	San Diego County Public Health Laboratory	Andersen lab at Scripps Research	SEARCH Alliance San Diego with Tracy Basler et al	https://www.gisaid.org	?	?	13/11/2020
USA/CA-ALSR-3780/2020	ncov	EPI_ISL_636196	?	2020-05-27	North America	USA	California	San Diego	North America	USA	California	genome	29854	Human	?	?	20A	B.1.5	G	San Diego County Public Health Laboratory	Andersen lab at Scripps Research	SEARCH Alliance San Diego with Tracy Basler et al	https://www.gisaid.org	?	?	13/11/2020
USA/CA-ALSR-3781/2020	ncov	EPI_ISL_636197	?	2020-05-23	North America	USA	California	San Diego	North America	USA	California	genome	29854	Human	?	?	20A	B.1.243	G	San Diego County Public Health Laboratory	Andersen lab at Scripps Research	SEARCH Alliance San Diego with Tracy Basler et al	https://www.gisaid.org	?	?	13/11/2020
USA/CA-ALSR-3782/2020	ncov	EPI_ISL_636198	?	2020-05-28	North America	USA	California	San Diego	North America	USA	California	genome	29887	Human	?	?	20A	B.1.241	G	San Diego County Public Health Laboratory	Andersen lab at Scripps Research	SEARCH Alliance San Diego with Tracy Basler et al	https://www.gisaid.org	?	?	13/11/2020
USA/CA-ALSR-3784/2020	ncov	EPI_ISL_636199	?	2020-06-05	North America	USA	California	San Diego	North America	USA	California	genome	29894	Human	?	?	20A	B.1.5	G	San Diego County Public Health Laboratory	Andersen lab at Scripps Research	SEARCH Alliance San Diego with Tracy Basler et al	https://www.gisaid.org	?	?	13/11/2020
USA/CA-ALSR-3786/2020	ncov	EPI_ISL_636200	?	2020-06-04	North America	USA	California	San Diego	North America	USA	California	genome	29894	Human	?	?	20C	B.1	GH	San Diego County Public Health Laboratory	Andersen lab at Scripps Research	SEARCH Alliance San Diego with Tracy Basler et al	https://www.gisaid.org	?	?	13/11/2020
USA/CA-ALSR-3788/2020	ncov	EPI_ISL_636201	?	2020-05-27	North America	USA	California	San Diego	North America	USA	California	genome	29864	Human	?	?	20A	B.1.5	G	San Diego County Public Health Laboratory	Andersen lab at Scripps Research	SEARCH Alliance San Diego with Tracy Basler et al	https://www.gisaid.org	?	?	13/11/2020
USA/CA-ALSR-3789/2020	ncov	EPI_ISL_636202	?	2020-05-23	North America	USA	California	San Diego	North America	USA	California	genome	29856	Human	?	?	20A	B.1.163	GH	San Diego County Public Health Laboratory	Andersen lab at Scripps Research	SEARCH Alliance San Diego with Tracy Basler et al	https://www.gisaid.org	?	?	13/11/2020
USA/CA-ALSR-3792/2020	ncov	EPI_ISL_636203	?	2020-06-05	North America	USA	California	San Diego	North America	USA	California	genome	29854	Human	?	?	20A	B.1.5	G	San Diego County Public Health Laboratory	Andersen lab at Scripps Research	SEARCH Alliance San Diego with Tracy Basler et al	https://www.gisaid.org	?	?	13/11/2020
USA/CA-ALSR-3793/2020	ncov	EPI_ISL_636204	?	2020-06-05	North America	USA	California	San Diego	North America	USA	California	genome	29865	Human	?	?	20A	B.1.5	G	San Diego County Public Health Laboratory	Andersen lab at Scripps Research	SEARCH Alliance San Diego with Tracy Basler et al	https://www.gisaid.org	?	?	13/11/2020
USA/CA-ALSR-3795/2020	ncov	EPI_ISL_636205	?	2020-05-27	North America	USA	California	San Diego	North America	USA	California	genome	29861	Human	?	?	20A	B.1.5.27	G	San Diego County Public Health Laboratory	Andersen lab at Scripps Research	SEARCH Alliance San Diego with Tracy Basler et al	https://www.gisaid.org	?	?	13/11/2020
USA/CA-ALSR-3798/2020	ncov	EPI_ISL_636206	?	2020-06-05	North America	USA	California	San Diego	North America	USA	California	genome	29901	Human	?	?	20A	B.1	G	San Diego County Public Health Laboratory	Andersen lab at Scripps Research	SEARCH Alliance San Diego with Tracy Basler et al	https://www.gisaid.org	?	?	13/11/2020
USA/CA-ALSR-3800/2020	ncov	EPI_ISL_636207	?	2020-06-04	North America	USA	California	San Diego	North America	USA	California	genome	29856	Human	?	?	20A	B.1	G	San Diego County Public Health Laboratory	Andersen lab at Scripps Research	SEARCH Alliance San Diego with Tracy Basler et al	https://www.gisaid.org	?	?	13/11/2020
USA/CA-ALSR-3801/2020	ncov	EPI_ISL_636208	?	2020-05-27	North America	USA	California	San Diego	North America	USA	California	genome	29864	Human	?	?	20A	B.1	G	San Diego County Public Health Laboratory	Andersen lab at Scripps Research	SEARCH Alliance San Diego with Tracy Basler et al	https://www.gisaid.org	?	?	13/11/2020
USA/CA-ALSR-3802/2020	ncov	EPI_ISL_636209	?	2020-05-27	North America	USA	California	San Diego	North America	USA	California	genome	29893	Human	?	?	20C	B.1.369	GH	San Diego County Public Health Laboratory	Andersen lab at Scripps Research	SEARCH Alliance San Diego with Tracy Basler et al	https://www.gisaid.org	?	?	13/11/2020
USA/CA-ALSR-3803/2020	ncov	EPI_ISL_636210	?	2020-05-30	North America	USA	California	San Diego	North America	USA	California	genome	29864	Human	?	?	20C	B.1	GH	San Diego County Public Health Laboratory	Andersen lab at Scripps Research	SEARCH Alliance San Diego with Tracy Basler et al	https://www.gisaid.org	?	?	13/11/2020
USA/CA-ALSR-3805/2020	ncov	EPI_ISL_636211	?	2020-06-05	North America	USA	California	San Diego	North America	USA	California	genome	29860	Human	?	?	20A	B.1.5	G	San Diego County Public Health Laboratory	Andersen lab at Scripps Research	SEARCH Alliance San Diego with Tracy Basler et al	https://www.gisaid.org	?	?	13/11/2020
USA/CA-ALSR-3806/2020	ncov	EPI_ISL_636212	?	2020-06-05	North America	USA	California	San Diego	North America	USA	California	genome	29861	Human	?	?	20A	B.1.5	G	San Diego County Public Health Laboratory	Andersen lab at Scripps Research	SEARCH Alliance San Diego with Tracy Basler et al	https://www.gisaid.org	?	?	13/11/2020
USA/CA-ALSR-3807/2020	ncov	EPI_ISL_636213	?	2020-06-05	North America	USA	California	San Diego	North America	USA	California	genome	29856	Human	?	?	20A	B.1.5.24	G	San Diego County Public Health Laboratory	Andersen lab at Scripps Research	SEARCH Alliance San Diego with Tracy Basler et al	https://www.gisaid.org	?	?	13/11/2020
USA/CA-ALSR-3808/2020	ncov	EPI_ISL_636214	?	2020-05-27	North America	USA	California	San Diego	North America	USA	California	genome	29865	Human	?	?	20A	B.1	G	San Diego County Public Health Laboratory	Andersen lab at Scripps Research	SEARCH Alliance San Diego with Tracy Basler et al	https://www.gisaid.org	?	?	13/11/2020
USA/CA-ALSR-3809/2020	ncov	EPI_ISL_636215	?	2020-05-27	North America	USA	California	San Diego	North America	USA	California	genome	29865	Human	?	?	20A	B.1	G	San Diego County Public Health Laboratory	Andersen lab at Scripps Research	SEARCH Alliance San Diego with Tracy Basler et al	https://www.gisaid.org	?	?	13/11/2020
USA/CA-ALSR-3811/2020	ncov	EPI_ISL_636216	?	2020-07-01	North America	USA	California	San Diego	North America	USA	California	genome	29862	Human	?	?	20A	B.1.5	G	San Diego County Public Health Laboratory	Andersen lab at Scripps Research	SEARCH Alliance San Diego with Tracy Basler et al	https://www.gisaid.org	?	?	13/11/2020
USA/CA-ALSR-3812/2020	ncov	EPI_ISL_636217	?	2020-06-23	North America	USA	California	San Diego	North America	USA	California	genome	29864	Human	?	?	20A	B.1	G	San Diego County Public Health Laboratory	Andersen lab at Scripps Research	SEARCH Alliance San Diego with Tracy Basler et al	https://www.gisaid.org	?	?	13/11/2020
USA/CA-ALSR-3813/2020	ncov	EPI_ISL_636218	?	2020-06-15	North America	USA	California	San Diego	North America	USA	California	genome	29865	Human	?	?	20A	B.1.189	G	San Diego County Public Health Laboratory	Andersen lab at Scripps Research	SEARCH Alliance San Diego with Tracy Basler et al	https://www.gisaid.org	?	?	13/11/2020
USA/CA-ALSR-3815/2020	ncov	EPI_ISL_636219	?	2020-06-15	North America	USA	California	San Diego	North America	USA	California	genome	29886	Human	?	?	20A	B.1	G	San Diego County Public Health Laboratory	Andersen lab at Scripps Research	SEARCH Alliance San Diego with Tracy Basler et al	https://www.gisaid.org	?	?	13/11/2020
USA/CA-ALSR-3816/2020	ncov	EPI_ISL_636220	?	2020-06-12	North America	USA	California	San Diego	North America	USA	California	genome	29896	Human	?	?	20A	B.1.5.27	G	San Diego County Public Health Laboratory	Andersen lab at Scripps Research	SEARCH Alliance San Diego with Tracy Basler et al	https://www.gisaid.org	?	?	13/11/2020
USA/CA-ALSR-3817/2020	ncov	EPI_ISL_636221	?	2020-06-13	North America	USA	California	San Diego	North America	USA	California	genome	29903	Human	?	?	20A	B.1	G	San Diego County Public Health Laboratory	Andersen lab at Scripps Research	SEARCH Alliance San Diego with Tracy Basler et al	https://www.gisaid.org	?	?	13/11/2020
USA/CA-ALSR-3818/2020	ncov	EPI_ISL_636222	?	2020-06-14	North America	USA	Arizona	Yuma	North America	USA	Arizona	genome	29864	Human	?	?	20A	B.1.5	G	San Diego County Public Health Laboratory	Andersen lab at Scripps Research	SEARCH Alliance San Diego with Tracy Basler et al	https://www.gisaid.org	?	?	13/11/2020
USA/CA-ALSR-3819/2020	ncov	EPI_ISL_636223	?	2020-06-12	North America	USA	California	San Diego	North America	USA	California	genome	29897	Human	?	?	20A	B.1.5	G	San Diego County Public Health Laboratory	Andersen lab at Scripps Research	SEARCH Alliance San Diego with Tracy Basler et al	https://www.gisaid.org	?	?	13/11/2020
USA/CA-ALSR-3820/2020	ncov	EPI_ISL_636224	?	2020-06-15	North America	USA	California	San Diego	North America	USA	California	genome	29864	Human	?	?	20C	B.1	GH	San Diego County Public Health Laboratory	Andersen lab at Scripps Research	SEARCH Alliance San Diego with Tracy Basler et al	https://www.gisaid.org	?	?	13/11/2020
USA/CA-ALSR-3821/2020	ncov	EPI_ISL_636225	?	2020-06-19	North America	USA	California	San Diego	North America	USA	California	genome	29864	Human	?	?	20A	B.1.5	G	San Diego County Public Health Laboratory	Andersen lab at Scripps Research	SEARCH Alliance San Diego with Tracy Basler et al	https://www.gisaid.org	?	?	13/11/2020
USA/CA-ALSR-3822/2020	ncov	EPI_ISL_636226	?	2020-06-13	North America	USA	California	San Diego	North America	USA	California	genome	29865	Human	?	?	20A	B.1.5	G	San Diego County Public Health Laboratory	Andersen lab at Scripps Research	SEARCH Alliance San Diego with Tracy Basler et al	https://www.gisaid.org	?	?	13/11/2020
USA/CA-ALSR-3823/2020	ncov	EPI_ISL_636227	?	2020-06-15	North America	USA	California	San Diego	North America	USA	California	genome	29866	Human	?	?	20C	B.1	GH	San Diego County Public Health Laboratory	Andersen lab at Scripps Research	SEARCH Alliance San Diego with Tracy Basler et al	https://www.gisaid.org	?	?	13/11/2020
USA/CA-ALSR-3824/2020	ncov	EPI_ISL_636228	?	2020-06-13	North America	USA	California	Imperial County	North America	USA	California	genome	29865	Human	?	?	20A	B.1	G	San Diego County Public Health Laboratory	Andersen lab at Scripps Research	SEARCH Alliance San Diego with Tracy Basler et al	https://www.gisaid.org	?	?	13/11/2020
USA/CA-ALSR-3827/2020	ncov	EPI_ISL_636229	?	2020-06-13	North America	USA	California	San Diego	North America	USA	California	genome	29865	Human	?	?	20B	B.1.1	GR	San Diego County Public Health Laboratory	Andersen lab at Scripps Research	SEARCH Alliance San Diego with Tracy Basler et al	https://www.gisaid.org	?	?	13/11/2020
USA/CA-ALSR-3828/2020	ncov	EPI_ISL_636230	?	2020-06-12	North America	USA	California	San Diego	North America	USA	California	genome	29864	Human	?	?	20A	B.1.5.27	G	San Diego County Public Health Laboratory	Andersen lab at Scripps Research	SEARCH Alliance San Diego with Tracy Basler et al	https://www.gisaid.org	?	?	13/11/2020
USA/CA-ALSR-3831/2020	ncov	EPI_ISL_636231	?	2020-06-15	North America	USA	California	San Diego	North America	USA	California	genome	29865	Human	?	?	20A	B.1.5	G	San Diego County Public Health Laboratory	Andersen lab at Scripps Research	SEARCH Alliance San Diego with Tracy Basler et al	https://www.gisaid.org	?	?	13/11/2020
USA/CA-ALSR-3832/2020	ncov	EPI_ISL_636232	?	2020-07-14	North America	USA	California	San Diego	North America	USA	California	genome	29893	Human	?	?	20A	B.1.243	G	San Diego County Public Health Laboratory	Andersen lab at Scripps Research	SEARCH Alliance San Diego with Tracy Basler et al	https://www.gisaid.org	?	?	13/11/2020
USA/CA-ALSR-3834/2020	ncov	EPI_ISL_636233	?	2020-06-12	North America	USA	California	San Diego	North America	USA	California	genome	29898	Human	?	?	20A	B.1.230	G	San Diego County Public Health Laboratory	Andersen lab at Scripps Research	SEARCH Alliance San Diego with Tracy Basler et al	https://www.gisaid.org	?	?	13/11/2020
USA/CA-ALSR-3835/2020	ncov	EPI_ISL_636234	?	2020-06-15	North America	USA	California	San Diego	North America	USA	California	genome	29866	Human	?	?	20C	B.1	GH	San Diego County Public Health Laboratory	Andersen lab at Scripps Research	SEARCH Alliance San Diego with Tracy Basler et al	https://www.gisaid.org	?	?	13/11/2020
USA/CA-ALSR-3838/2020	ncov	EPI_ISL_636235	?	2020-06-11	North America	USA	California	San Diego	North America	USA	California	genome	29865	Human	?	?	20B	B.1.1.287	GR	San Diego County Public Health Laboratory	Andersen lab at Scripps Research	SEARCH Alliance San Diego with Tracy Basler et al	https://www.gisaid.org	?	?	13/11/2020
USA/CA-ALSR-3840/2020	ncov	EPI_ISL_636236	?	2020-06-11	North America	USA	California	Los Angeles County	North America	USA	California	genome	29858	Human	?	?	20B	B.1.1	GR	San Diego County Public Health Laboratory	Andersen lab at Scripps Research	SEARCH Alliance San Diego with Tracy Basler et al	https://www.gisaid.org	?	?	13/11/2020
USA/CA-ALSR-3841/2020	ncov	EPI_ISL_636237	?	2020-06-11	North America	USA	California	San Diego	North America	USA	California	genome	29903	Human	?	?	20A	B.1	G	San Diego County Public Health Laboratory	Andersen lab at Scripps Research	SEARCH Alliance San Diego with Tracy Basler et al	https://www.gisaid.org	?	?	13/11/2020
USA/CA-ALSR-3842/2020	ncov	EPI_ISL_636238	?	2020-06-28	North America	USA	California	San Diego	North America	USA	California	genome	29854	Human	?	?	20C	B.1	GH	San Diego County Public Health Laboratory	Andersen lab at Scripps Research	SEARCH Alliance San Diego with Tracy Basler et al	https://www.gisaid.org	?	?	13/11/2020
USA/CA-ALSR-3844/2020	ncov	EPI_ISL_636239	?	2020-07-17	North America	USA	California	San Diego	North America	USA	California	genome	29864	Human	?	?	20A	B.1.228	G	San Diego County Public Health Laboratory	Andersen lab at Scripps Research	SEARCH Alliance San Diego with Tracy Basler et al	https://www.gisaid.org	?	?	13/11/2020
USA/CA-ALSR-3847/2020	ncov	EPI_ISL_636240	?	2020-06-11	North America	USA	California	San Diego	North America	USA	California	genome	29864	Human	?	?	20A	B.1	G	San Diego County Public Health Laboratory	Andersen lab at Scripps Research	SEARCH Alliance San Diego with Tracy Basler et al	https://www.gisaid.org	?	?	13/11/2020
USA/CA-ALSR-3848/2020	ncov	EPI_ISL_636241	?	2020-06-29	North America	USA	California	San Diego	North America	USA	California	genome	29864	Human	?	?	20A	B.1	G	San Diego County Public Health Laboratory	Andersen lab at Scripps Research	SEARCH Alliance San Diego with Tracy Basler et al	https://www.gisaid.org	?	?	13/11/2020
USA/CA-ALSR-3849/2020	ncov	EPI_ISL_636242	?	2020-06-29	North America	USA	California	San Diego	North America	USA	California	genome	29854	Human	?	?	20A	B.1.5	G	San Diego County Public Health Laboratory	Andersen lab at Scripps Research	SEARCH Alliance San Diego with Tracy Basler et al	https://www.gisaid.org	?	?	13/11/2020
USA/CA-ALSR-3850/2020	ncov	EPI_ISL_636243	?	2020-06-29	North America	USA	California	San Diego	North America	USA	California	genome	29849	Human	?	?	20A	B.1.5	G	San Diego County Public Health Laboratory	Andersen lab at Scripps Research	SEARCH Alliance San Diego with Tracy Basler et al	https://www.gisaid.org	?	?	13/11/2020
USA/CA-ALSR-3851/2020	ncov	EPI_ISL_636244	?	2020-06-29	North America	USA	California	San Diego	North America	USA	California	genome	29865	Human	?	?	20A	B.1.5	G	San Diego County Public Health Laboratory	Andersen lab at Scripps Research	SEARCH Alliance San Diego with Tracy Basler et al	https://www.gisaid.org	?	?	13/11/2020
USA/CA-ALSR-3855/2020	ncov	EPI_ISL_636245	?	2020-06-29	North America	USA	California	San Diego	North America	USA	California	genome	29864	Human	?	?	20C	B.1.346	GH	San Diego County Public Health Laboratory	Andersen lab at Scripps Research	SEARCH Alliance San Diego with Tracy Basler et al	https://www.gisaid.org	?	?	13/11/2020
USA/CA-ALSR-3856/2020	ncov	EPI_ISL_636246	?	2020-06-29	North America	USA	California	San Diego	North America	USA	California	genome	29903	Human	?	?	20A	B.1.5.27	G	San Diego County Public Health Laboratory	Andersen lab at Scripps Research	SEARCH Alliance San Diego with Tracy Basler et al	https://www.gisaid.org	?	?	13/11/2020
USA/CA-ALSR-3857/2020	ncov	EPI_ISL_636247	?	2020-06-29	North America	USA	California	San Diego	North America	USA	California	genome	29864	Human	?	?	20A	B.1.5.27	G	San Diego County Public Health Laboratory	Andersen lab at Scripps Research	SEARCH Alliance San Diego with Tracy Basler et al	https://www.gisaid.org	?	?	13/11/2020
USA/CA-ALSR-3861/2020	ncov	EPI_ISL_636248	?	2020-07-01	North America	USA	California	San Diego	North America	USA	California	genome	29856	Human	?	?	20A	B.1.5.24	G	San Diego County Public Health Laboratory	Andersen lab at Scripps Research	SEARCH Alliance San Diego with Tracy Basler et al	https://www.gisaid.org	?	?	13/11/2020
USA/CA-ALSR-3862/2020	ncov	EPI_ISL_636249	?	2020-07-01	North America	USA	California	San Diego	North America	USA	California	genome	29854	Human	?	?	20B	B.1.1.228	GR	San Diego County Public Health Laboratory	Andersen lab at Scripps Research	SEARCH Alliance San Diego with Tracy Basler et al	https://www.gisaid.org	?	?	13/11/2020
USA/CA-ALSR-3863/2020	ncov	EPI_ISL_636250	?	2020-07-02	North America	USA	California	San Diego	North America	USA	California	genome	29854	Human	?	?	20A	B.1.5	G	San Diego County Public Health Laboratory	Andersen lab at Scripps Research	SEARCH Alliance San Diego with Tracy Basler et al	https://www.gisaid.org	?	?	13/11/2020
USA/CA-ALSR-3868/2020	ncov	EPI_ISL_636251	?	2020-06-30	North America	USA	California	San Diego	North America	USA	California	genome	29871	Human	?	?	20A	B.1.5	G	San Diego County Public Health Laboratory	Andersen lab at Scripps Research	SEARCH Alliance San Diego with Tracy Basler et al	https://www.gisaid.org	?	?	13/11/2020
USA/CA-ALSR-3870/2020	ncov	EPI_ISL_636252	?	2020-07-01	North America	USA	California	San Diego	North America	USA	California	genome	29865	Human	?	?	20A	B.1.5.27	G	San Diego County Public Health Laboratory	Andersen lab at Scripps Research	SEARCH Alliance San Diego with Tracy Basler et al	https://www.gisaid.org	?	?	13/11/2020
USA/CA-ALSR-3872/2020	ncov	EPI_ISL_636253	?	2020-06-29	North America	USA	California	San Diego	North America	USA	California	genome	29903	Human	?	?	20A	B.1.5.27	G	San Diego County Public Health Laboratory	Andersen lab at Scripps Research	SEARCH Alliance San Diego with Tracy Basler et al	https://www.gisaid.org	?	?	13/11/2020
USA/CA-ALSR-3873/2020	ncov	EPI_ISL_636254	?	2020-06-11	North America	USA	California	San Diego	North America	USA	California	genome	29861	Human	?	?	20A	B.1.5	G	San Diego County Public Health Laboratory	Andersen lab at Scripps Research	SEARCH Alliance San Diego with Tracy Basler et al	https://www.gisaid.org	?	?	13/11/2020
USA/CA-ALSR-3875/2020	ncov	EPI_ISL_636255	?	2020-06-11	North America	USA	California	San Diego	North America	USA	California	genome	29864	Human	?	?	20A	B.1.245	GH	San Diego County Public Health Laboratory	Andersen lab at Scripps Research	SEARCH Alliance San Diego with Tracy Basler et al	https://www.gisaid.org	?	?	13/11/2020
USA/CA-ALSR-3877/2020	ncov	EPI_ISL_636256	?	2020-07-16	North America	USA	California	San Diego	North America	USA	California	genome	29864	Human	?	?	20C	B.1.2	GH	San Diego County Public Health Laboratory	Andersen lab at Scripps Research	SEARCH Alliance San Diego with Tracy Basler et al	https://www.gisaid.org	?	?	13/11/2020
USA/CA-ALSR-3879/2020	ncov	EPI_ISL_636257	?	2020-06-30	North America	USA	California	San Diego	North America	USA	California	genome	29853	Human	?	?	20A	B.1.5	G	San Diego County Public Health Laboratory	Andersen lab at Scripps Research	SEARCH Alliance San Diego with Tracy Basler et al	https://www.gisaid.org	?	?	13/11/2020
USA/CA-ALSR-3880/2020	ncov	EPI_ISL_636258	?	2020-06-30	North America	USA	California	San Diego	North America	USA	California	genome	29903	Human	?	?	20B	B.1.1	GR	San Diego County Public Health Laboratory	Andersen lab at Scripps Research	SEARCH Alliance San Diego with Tracy Basler et al	https://www.gisaid.org	?	?	13/11/2020
USA/CA-ALSR-3882/2020	ncov	EPI_ISL_636259	?	2020-06-30	North America	USA	California	San Diego	North America	USA	California	genome	29841	Human	?	?	20B	B.1.1.287	GR	San Diego County Public Health Laboratory	Andersen lab at Scripps Research	SEARCH Alliance San Diego with Tracy Basler et al	https://www.gisaid.org	?	?	13/11/2020
USA/CA-ALSR-3885/2020	ncov	EPI_ISL_636260	?	2020-06-29	North America	USA	California	San Diego	North America	USA	California	genome	29856	Human	?	?	20A	B.1.5	G	San Diego County Public Health Laboratory	Andersen lab at Scripps Research	SEARCH Alliance San Diego with Tracy Basler et al	https://www.gisaid.org	?	?	13/11/2020
USA/CA-ALSR-3886/2020	ncov	EPI_ISL_636261	?	2020-06-29	North America	USA	California	San Diego	North America	USA	California	genome	29897	Human	?	?	20A	B.1.230	G	San Diego County Public Health Laboratory	Andersen lab at Scripps Research	SEARCH Alliance San Diego with Tracy Basler et al	https://www.gisaid.org	?	?	13/11/2020
USA/CA-ALSR-3887/2020	ncov	EPI_ISL_636262	?	2020-06-30	North America	USA	California	San Diego	North America	USA	California	genome	29854	Human	?	?	20B	B.1.1.287	GR	San Diego County Public Health Laboratory	Andersen lab at Scripps Research	SEARCH Alliance San Diego with Tracy Basler et al	https://www.gisaid.org	?	?	13/11/2020
USA/CA-ALSR-3891/2020	ncov	EPI_ISL_636263	?	2020-06-30	North America	USA	California	San Diego	North America	USA	California	genome	29865	Human	?	?	20B	B.1.1.128	GR	San Diego County Public Health Laboratory	Andersen lab at Scripps Research	SEARCH Alliance San Diego with Tracy Basler et al	https://www.gisaid.org	?	?	13/11/2020
USA/CA-ALSR-3895/2020	ncov	EPI_ISL_636264	?	2020-07-01	North America	USA	California	San Diego	North America	USA	California	genome	29854	Human	?	?	20A	B.1	G	San Diego County Public Health Laboratory	Andersen lab at Scripps Research	SEARCH Alliance San Diego with Tracy Basler et al	https://www.gisaid.org	?	?	13/11/2020
USA/CA-ALSR-3898/2020	ncov	EPI_ISL_636265	?	2020-07-01	North America	USA	California	San Diego	North America	USA	California	genome	29903	Human	?	?	20B	B.1.1.291	GR	San Diego County Public Health Laboratory	Andersen lab at Scripps Research	SEARCH Alliance San Diego with Tracy Basler et al	https://www.gisaid.org	?	?	13/11/2020
USA/CA-ALSR-3899/2020	ncov	EPI_ISL_636266	?	2020-07-01	North America	USA	California	San Diego	North America	USA	California	genome	29856	Human	?	?	20A	B.1.5.27	G	San Diego County Public Health Laboratory	Andersen lab at Scripps Research	SEARCH Alliance San Diego with Tracy Basler et al	https://www.gisaid.org	?	?	13/11/2020
USA/CA-ALSR-4099/2020	ncov	EPI_ISL_648823	?	2020-07-01	North America	USA	California	San Diego	North America	USA	California	genome	29561	Human	?	?	20A	B.1	G	San Diego County Public Health Laboratory	Andersen lab at Scripps Research	SEARCH Alliance San Diego with Tracy Basler et al	https://www.gisaid.org	?	?	22/11/2020
USA/CA-ALSR-4102/2020	ncov	EPI_ISL_648824	?	2020-07-02	North America	USA	California	San Diego	North America	USA	California	genome	29865	Human	?	?	20A	B.1.5	G	San Diego County Public Health Laboratory	Andersen lab at Scripps Research	SEARCH Alliance San Diego with Tracy Basler et al	https://www.gisaid.org	?	?	22/11/2020
USA/CA-ALSR-4103/2020	ncov	EPI_ISL_648825	?	2020-07-02	North America	USA	California	San Diego	North America	USA	California	genome	29854	Human	?	?	20A	B.1.5	G	San Diego County Public Health Laboratory	Andersen lab at Scripps Research	SEARCH Alliance San Diego with Tracy Basler et al	https://www.gisaid.org	?	?	22/11/2020
USA/CA-ALSR-4106/2020	ncov	EPI_ISL_648826	?	2020-07-02	North America	USA	California	San Diego	North America	USA	California	genome	29880	Human	?	?	20A	B.1.5	G	San Diego County Public Health Laboratory	Andersen lab at Scripps Research	SEARCH Alliance San Diego with Tracy Basler et al	https://www.gisaid.org	?	?	22/11/2020
USA/CA-ALSR-4107/2020	ncov	EPI_ISL_648827	?	2020-07-02	North America	USA	California	San Diego	North America	USA	California	genome	29865	Human	?	?	20A	B.1	G	San Diego County Public Health Laboratory	Andersen lab at Scripps Research	SEARCH Alliance San Diego with Tracy Basler et al	https://www.gisaid.org	?	?	22/11/2020
USA/CA-ALSR-4108/2020	ncov	EPI_ISL_648828	?	2020-07-01	North America	USA	California	San Diego	North America	USA	California	genome	29852	Human	?	?	20A	B.1.5	G	San Diego County Public Health Laboratory	Andersen lab at Scripps Research	SEARCH Alliance San Diego with Tracy Basler et al	https://www.gisaid.org	?	?	22/11/2020
USA/CA-ALSR-4109/2020	ncov	EPI_ISL_648829	?	2020-07-01	North America	USA	California	San Diego	North America	USA	California	genome	29854	Human	?	?	20A	B.1	G	San Diego County Public Health Laboratory	Andersen lab at Scripps Research	SEARCH Alliance San Diego with Tracy Basler et al	https://www.gisaid.org	?	?	22/11/2020
USA/CA-ALSR-4116/2020	ncov	EPI_ISL_648830	?	2020-06-09	North America	USA	California	San Diego	North America	USA	California	genome	29866	Human	?	?	20A	B.1.5	G	San Diego County Public Health Laboratory	Andersen lab at Scripps Research	SEARCH Alliance San Diego with Tracy Basler et al	https://www.gisaid.org	?	?	22/11/2020
USA/CA-ALSR-4122/2020	ncov	EPI_ISL_648831	?	2020-07-02	North America	USA	California	San Diego	North America	USA	California	genome	29849	Human	?	?	20A	B.1.239	G	San Diego County Public Health Laboratory	Andersen lab at Scripps Research	SEARCH Alliance San Diego with Tracy Basler et al	https://www.gisaid.org	?	?	22/11/2020
USA/CA-ALSR-4123/2020	ncov	EPI_ISL_648832	?	2020-07-02	North America	USA	California	San Diego	North America	USA	California	genome	29865	Human	?	?	20A	B.1.5	G	San Diego County Public Health Laboratory	Andersen lab at Scripps Research	SEARCH Alliance San Diego with Tracy Basler et al	https://www.gisaid.org	?	?	22/11/2020
USA/CA-ALSR-4124/2020	ncov	EPI_ISL_648833	?	2020-07-02	North America	USA	California	San Diego	North America	USA	California	genome	29864	Human	?	?	20A	B.1.5	G	San Diego County Public Health Laboratory	Andersen lab at Scripps Research	SEARCH Alliance San Diego with Tracy Basler et al	https://www.gisaid.org	?	?	22/11/2020
USA/CA-ALSR-4125/2020	ncov	EPI_ISL_648834	?	2020-06-10	North America	USA	California	San Diego	North America	USA	California	genome	29895	Human	?	?	20A	B.1.5	G	San Diego County Public Health Laboratory	Andersen lab at Scripps Research	SEARCH Alliance San Diego with Tracy Basler et al	https://www.gisaid.org	?	?	22/11/2020
USA/CA-ALSR-4126/2020	ncov	EPI_ISL_648835	?	2020-07-06	North America	USA	California	Riverside County	North America	USA	California	genome	29858	Human	?	?	20B	B.1.1.287	GR	San Diego County Public Health Laboratory	Andersen lab at Scripps Research	SEARCH Alliance San Diego with Tracy Basler et al	https://www.gisaid.org	?	?	22/11/2020
USA/CA-ALSR-4128/2020	ncov	EPI_ISL_648836	?	2020-07-06	North America	USA	California	San Diego	North America	USA	California	genome	29854	Human	?	?	20A	B.1.5	G	San Diego County Public Health Laboratory	Andersen lab at Scripps Research	SEARCH Alliance San Diego with Tracy Basler et al	https://www.gisaid.org	?	?	22/11/2020
USA/CA-ALSR-4129/2020	ncov	EPI_ISL_648837	?	2020-07-02	North America	USA	California	San Diego	North America	USA	California	genome	29898	Human	?	?	20B	B.1.1.228	GR	San Diego County Public Health Laboratory	Andersen lab at Scripps Research	SEARCH Alliance San Diego with Tracy Basler et al	https://www.gisaid.org	?	?	22/11/2020
USA/CA-ALSR-4130/2020	ncov	EPI_ISL_648838	?	2020-07-02	North America	USA	California	San Diego	North America	USA	California	genome	29864	Human	?	?	20A	B.1.5	G	San Diego County Public Health Laboratory	Andersen lab at Scripps Research	SEARCH Alliance San Diego with Tracy Basler et al	https://www.gisaid.org	?	?	22/11/2020
USA/CA-ALSR-4131/2020	ncov	EPI_ISL_648839	?	2020-07-02	North America	USA	California	San Diego	North America	USA	California	genome	29864	Human	?	?	20A	B.1.5	G	San Diego County Public Health Laboratory	Andersen lab at Scripps Research	SEARCH Alliance San Diego with Tracy Basler et al	https://www.gisaid.org	?	?	22/11/2020
USA/CA-ALSR-4133/2020	ncov	EPI_ISL_648840	?	2020-07-06	North America	USA	California	San Diego	North America	USA	California	genome	29886	Human	?	?	20A	B.1.5.27	G	San Diego County Public Health Laboratory	Andersen lab at Scripps Research	SEARCH Alliance San Diego with Tracy Basler et al	https://www.gisaid.org	?	?	22/11/2020
USA/CA-ALSR-4134/2020	ncov	EPI_ISL_648841	?	2020-07-06	North America	USA	California	San Diego	North America	USA	California	genome	29877	Human	?	?	20A	B.1.5	G	San Diego County Public Health Laboratory	Andersen lab at Scripps Research	SEARCH Alliance San Diego with Tracy Basler et al	https://www.gisaid.org	?	?	22/11/2020
USA/CA-ALSR-4138/2020	ncov	EPI_ISL_648842	?	2020-07-06	North America	USA	California	San Diego	North America	USA	California	genome	29842	Human	?	?	20B	B.1.1	GR	San Diego County Public Health Laboratory	Andersen lab at Scripps Research	SEARCH Alliance San Diego with Tracy Basler et al	https://www.gisaid.org	?	?	22/11/2020
USA/CA-ALSR-4139/2020	ncov	EPI_ISL_648843	?	2020-07-02	North America	USA	California	San Diego	North America	USA	California	genome	29790	Human	?	?	20A	B.1.5	G	San Diego County Public Health Laboratory	Andersen lab at Scripps Research	SEARCH Alliance San Diego with Tracy Basler et al	https://www.gisaid.org	?	?	22/11/2020
USA/CA-ALSR-4140/2020	ncov	EPI_ISL_648844	?	2020-07-02	North America	USA	California	San Diego	North America	USA	California	genome	29854	Human	?	?	20A	B.1.5	G	San Diego County Public Health Laboratory	Andersen lab at Scripps Research	SEARCH Alliance San Diego with Tracy Basler et al	https://www.gisaid.org	?	?	22/11/2020
USA/CA-ALSR-4141/2020	ncov	EPI_ISL_648845	?	2020-06-27	North America	USA	California	San Diego	North America	USA	California	genome	29903	Human	?	?	20A	B.1.5	G	San Diego County Public Health Laboratory	Andersen lab at Scripps Research	SEARCH Alliance San Diego with Tracy Basler et al	https://www.gisaid.org	?	?	22/11/2020
USA/CA-ALSR-4142/2020	ncov	EPI_ISL_648846	?	2020-06-25	North America	USA	California	San Diego	North America	USA	California	genome	29891	Human	?	?	20A	B.1.5	G	San Diego County Public Health Laboratory	Andersen lab at Scripps Research	SEARCH Alliance San Diego with Tracy Basler et al	https://www.gisaid.org	?	?	22/11/2020
USA/CA-ALSR-4143/2020	ncov	EPI_ISL_648847	?	2020-06-27	North America	USA	California	San Diego	North America	USA	California	genome	29864	Human	?	?	20A	B.1.5	G	San Diego County Public Health Laboratory	Andersen lab at Scripps Research	SEARCH Alliance San Diego with Tracy Basler et al	https://www.gisaid.org	?	?	22/11/2020
USA/CA-ALSR-4144/2020	ncov	EPI_ISL_648848	?	2020-06-26	North America	USA	California	San Diego	North America	USA	California	genome	29864	Human	?	?	20A	B.1.5	G	San Diego County Public Health Laboratory	Andersen lab at Scripps Research	SEARCH Alliance San Diego with Tracy Basler et al	https://www.gisaid.org	?	?	22/11/2020
USA/CA-ALSR-4145/2020	ncov	EPI_ISL_648849	?	2020-06-24	North America	USA	California	San Diego	North America	USA	California	genome	29838	Human	?	?	20A	B.1.1.93	G	San Diego County Public Health Laboratory	Andersen lab at Scripps Research	SEARCH Alliance San Diego with Tracy Basler et al	https://www.gisaid.org	?	?	22/11/2020
USA/CA-ALSR-4146/2020	ncov	EPI_ISL_648850	?	2020-06-27	North America	USA	California	San Diego	North America	USA	California	genome	29903	Human	?	?	20A	B.1.5	G	San Diego County Public Health Laboratory	Andersen lab at Scripps Research	SEARCH Alliance San Diego with Tracy Basler et al	https://www.gisaid.org	?	?	22/11/2020
USA/CA-ALSR-4148/2020	ncov	EPI_ISL_648851	?	2020-06-24	North America	USA	California	San Diego	North America	USA	California	genome	29901	Human	?	?	20A	B.1.5	G	San Diego County Public Health Laboratory	Andersen lab at Scripps Research	SEARCH Alliance San Diego with Tracy Basler et al	https://www.gisaid.org	?	?	22/11/2020
USA/CA-ALSR-4149/2020	ncov	EPI_ISL_648852	?	2020-06-24	North America	USA	California	San Diego	North America	USA	California	genome	29854	Human	?	?	20C	B.1.346	GH	San Diego County Public Health Laboratory	Andersen lab at Scripps Research	SEARCH Alliance San Diego with Tracy Basler et al	https://www.gisaid.org	?	?	22/11/2020
USA/CA-ALSR-4150/2020	ncov	EPI_ISL_648853	?	2020-06-24	North America	USA	California	San Diego	North America	USA	California	genome	29856	Human	?	?	20A	B.1	G	San Diego County Public Health Laboratory	Andersen lab at Scripps Research	SEARCH Alliance San Diego with Tracy Basler et al	https://www.gisaid.org	?	?	22/11/2020
USA/CA-ALSR-4151/2020	ncov	EPI_ISL_648854	?	2020-06-25	North America	USA	California	San Diego	North America	USA	California	genome	29865	Human	?	?	20A	B.1	G	San Diego County Public Health Laboratory	Andersen lab at Scripps Research	SEARCH Alliance San Diego with Tracy Basler et al	https://www.gisaid.org	?	?	22/11/2020
USA/CA-ALSR-4152/2020	ncov	EPI_ISL_648855	?	2020-06-26	North America	USA	California	San Diego	North America	USA	California	genome	29892	Human	?	?	20A	B.1.5	G	San Diego County Public Health Laboratory	Andersen lab at Scripps Research	SEARCH Alliance San Diego with Tracy Basler et al	https://www.gisaid.org	?	?	22/11/2020
USA/CA-ALSR-4155/2020	ncov	EPI_ISL_648856	?	2020-06-25	North America	USA	California	San Diego	North America	USA	California	genome	29890	Human	?	?	20A	B.1	G	San Diego County Public Health Laboratory	Andersen lab at Scripps Research	SEARCH Alliance San Diego with Tracy Basler et al	https://www.gisaid.org	?	?	22/11/2020
USA/CA-ALSR-4156/2020	ncov	EPI_ISL_648857	?	2020-06-26	North America	USA	California	San Diego	North America	USA	California	genome	29879	Human	?	?	20A	B.1.240	G	San Diego County Public Health Laboratory	Andersen lab at Scripps Research	SEARCH Alliance San Diego with Tracy Basler et al	https://www.gisaid.org	?	?	22/11/2020
USA/CA-ALSR-4157/2020	ncov	EPI_ISL_648858	?	2020-06-26	North America	USA	California	San Diego	North America	USA	California	genome	29849	Human	?	?	20A	B.1	G	San Diego County Public Health Laboratory	Andersen lab at Scripps Research	SEARCH Alliance San Diego with Tracy Basler et al	https://www.gisaid.org	?	?	22/11/2020
USA/CA-ALSR-4164/2020	ncov	EPI_ISL_648859	?	2020-06-26	North America	USA	California	San Diego	North America	USA	California	genome	29864	Human	?	?	20A	B.1.240	G	San Diego County Public Health Laboratory	Andersen lab at Scripps Research	SEARCH Alliance San Diego with Tracy Basler et al	https://www.gisaid.org	?	?	22/11/2020
USA/CA-ALSR-4165/2020	ncov	EPI_ISL_648860	?	2020-06-24	North America	USA	California	San Diego	North America	USA	California	genome	29849	Human	?	?	20C	B.1.26	GH	San Diego County Public Health Laboratory	Andersen lab at Scripps Research	SEARCH Alliance San Diego with Tracy Basler et al	https://www.gisaid.org	?	?	22/11/2020
USA/CA-ALSR-4166/2020	ncov	EPI_ISL_648861	?	2020-06-10	North America	USA	California	San Diego	North America	USA	California	genome	29848	Human	?	?	20B	B.1.1	GR	San Diego County Public Health Laboratory	Andersen lab at Scripps Research	SEARCH Alliance San Diego with Tracy Basler et al	https://www.gisaid.org	?	?	22/11/2020
USA/CA-ALSR-4171/2020	ncov	EPI_ISL_648862	?	2020-07-02	North America	USA	California	San Diego	North America	USA	California	genome	29864	Human	?	?	20A	B.1.5	G	San Diego County Public Health Laboratory	Andersen lab at Scripps Research	SEARCH Alliance San Diego with Tracy Basler et al	https://www.gisaid.org	?	?	22/11/2020
USA/CA-ALSR-4172/2020	ncov	EPI_ISL_648863	?	2020-07-02	North America	USA	California	San Diego	North America	USA	California	genome	29863	Human	?	?	20A	B.1.5	G	San Diego County Public Health Laboratory	Andersen lab at Scripps Research	SEARCH Alliance San Diego with Tracy Basler et al	https://www.gisaid.org	?	?	22/11/2020
USA/CA-ALSR-4173/2020	ncov	EPI_ISL_648864	?	2020-07-02	North America	USA	California	San Diego	North America	USA	California	genome	29854	Human	?	?	20A	B.1.239	G	San Diego County Public Health Laboratory	Andersen lab at Scripps Research	SEARCH Alliance San Diego with Tracy Basler et al	https://www.gisaid.org	?	?	22/11/2020
USA/CA-ALSR-4176/2020	ncov	EPI_ISL_648865	?	2020-07-02	North America	USA	California	San Diego	North America	USA	California	genome	29864	Human	?	?	20A	B.1.239	G	San Diego County Public Health Laboratory	Andersen lab at Scripps Research	SEARCH Alliance San Diego with Tracy Basler et al	https://www.gisaid.org	?	?	22/11/2020
USA/CA-ALSR-4177/2020	ncov	EPI_ISL_648866	?	2020-07-02	North America	USA	California	San Diego	North America	USA	California	genome	29858	Human	?	?	20A	B.1.239	G	San Diego County Public Health Laboratory	Andersen lab at Scripps Research	SEARCH Alliance San Diego with Tracy Basler et al	https://www.gisaid.org	?	?	22/11/2020
USA/CA-ALSR-4181/2020	ncov	EPI_ISL_648867	?	2020-06-20	North America	USA	California	San Diego	North America	USA	California	genome	29852	Human	?	?	20B	B.1.1.93	GR	San Diego County Public Health Laboratory	Andersen lab at Scripps Research	SEARCH Alliance San Diego with Tracy Basler et al	https://www.gisaid.org	?	?	22/11/2020
USA/CA-ALSR-4182/2020	ncov	EPI_ISL_648868	?	2020-08-19	North America	USA	California	San Diego	North America	USA	California	genome	29895	Human	?	?	20C	B.1.363	GH	San Diego County Public Health Laboratory	Andersen lab at Scripps Research	SEARCH Alliance San Diego with Tracy Basler et al	https://www.gisaid.org	?	?	22/11/2020
USA/CA-ALSR-4183/2020	ncov	EPI_ISL_648869	?	2020-08-13	North America	USA	California	San Diego	North America	USA	California	genome	29849	Human	?	?	20A	B.1	G	San Diego County Public Health Laboratory	Andersen lab at Scripps Research	SEARCH Alliance San Diego with Tracy Basler et al	https://www.gisaid.org	?	?	22/11/2020
USA/CA-ALSR-4184/2020	ncov	EPI_ISL_648870	?	2020-08-06	North America	USA	California	San Diego	North America	USA	California	genome	29858	Human	?	?	20A	B.1	G	San Diego County Public Health Laboratory	Andersen lab at Scripps Research	SEARCH Alliance San Diego with Tracy Basler et al	https://www.gisaid.org	?	?	22/11/2020
USA/CA-ALSR-4185/2020	ncov	EPI_ISL_648871	?	2020-09-02	North America	USA	California	San Diego	North America	USA	California	genome	29896	Human	?	?	20A	B.1.5	G	San Diego County Public Health Laboratory	Andersen lab at Scripps Research	SEARCH Alliance San Diego with Tracy Basler et al	https://www.gisaid.org	?	?	22/11/2020
USA/CA-ALSR-4186/2020	ncov	EPI_ISL_648872	?	2020-08-11	North America	USA	California	San Diego	North America	USA	California	genome	29863	Human	?	?	20A	B.1.5.26	G	San Diego County Public Health Laboratory	Andersen lab at Scripps Research	SEARCH Alliance San Diego with Tracy Basler et al	https://www.gisaid.org	?	?	22/11/2020
USA/CA-ALSR-4187/2020	ncov	EPI_ISL_648873	?	2020-08-21	North America	USA	California	San Diego	North America	USA	California	genome	29854	Human	?	?	20A	B.1.245	GH	San Diego County Public Health Laboratory	Andersen lab at Scripps Research	SEARCH Alliance San Diego with Tracy Basler et al	https://www.gisaid.org	?	?	22/11/2020
USA/CA-ALSR-4188/2020	ncov	EPI_ISL_648874	?	2020-06-20	North America	USA	California	San Diego	North America	USA	California	genome	29897	Human	?	?	20A	B.1.5	G	San Diego County Public Health Laboratory	Andersen lab at Scripps Research	SEARCH Alliance San Diego with Tracy Basler et al	https://www.gisaid.org	?	?	22/11/2020
USA/CA-ALSR-4189/2020	ncov	EPI_ISL_648875	?	2020-06-20	North America	USA	California	San Diego	North America	USA	California	genome	29879	Human	?	?	20A	B.1	G	San Diego County Public Health Laboratory	Andersen lab at Scripps Research	SEARCH Alliance San Diego with Tracy Basler et al	https://www.gisaid.org	?	?	22/11/2020
USA/CA-ALSR-4190/2020	ncov	EPI_ISL_648876	?	2020-08-13	North America	USA	California	San Diego	North America	USA	California	genome	29901	Human	?	?	20A	B.1	G	San Diego County Public Health Laboratory	Andersen lab at Scripps Research	SEARCH Alliance San Diego with Tracy Basler et al	https://www.gisaid.org	?	?	22/11/2020
USA/CA-ALSR-4191/2020	ncov	EPI_ISL_648877	?	2020-08-07	North America	USA	California	San Diego	North America	USA	California	genome	29854	Human	?	?	20A	B.1.232	G	San Diego County Public Health Laboratory	Andersen lab at Scripps Research	SEARCH Alliance San Diego with Tracy Basler et al	https://www.gisaid.org	?	?	22/11/2020
USA/CA-ALSR-4192/2020	ncov	EPI_ISL_648878	?	2020-08-12	North America	USA	California	San Diego	North America	USA	California	genome	29892	Human	?	?	20A	B.1	G	San Diego County Public Health Laboratory	Andersen lab at Scripps Research	SEARCH Alliance San Diego with Tracy Basler et al	https://www.gisaid.org	?	?	22/11/2020
USA/CA-ALSR-4194/2020	ncov	EPI_ISL_648879	?	2020-06-19	North America	USA	California	San Diego	North America	USA	California	genome	29849	Human	?	?	20A	B.1.5	G	San Diego County Public Health Laboratory	Andersen lab at Scripps Research	SEARCH Alliance San Diego with Tracy Basler et al	https://www.gisaid.org	?	?	22/11/2020
USA/CA-ALSR-4195/2020	ncov	EPI_ISL_648880	?	2020-06-20	North America	USA	California	San Diego	North America	USA	California	genome	29879	Human	?	?	20C	B.1	GH	San Diego County Public Health Laboratory	Andersen lab at Scripps Research	SEARCH Alliance San Diego with Tracy Basler et al	https://www.gisaid.org	?	?	22/11/2020
USA/CA-ALSR-4196/2020	ncov	EPI_ISL_648881	?	2020-08-09	North America	USA	California	San Diego	North America	USA	California	genome	29899	Human	?	?	20A	B.1.245	GH	San Diego County Public Health Laboratory	Andersen lab at Scripps Research	SEARCH Alliance San Diego with Tracy Basler et al	https://www.gisaid.org	?	?	22/11/2020
USA/CA-ALSR-4197/2020	ncov	EPI_ISL_648882	?	2020-08-03	North America	USA	California	San Diego	North America	USA	California	genome	29887	Human	?	?	20A	B.1	G	San Diego County Public Health Laboratory	Andersen lab at Scripps Research	SEARCH Alliance San Diego with Tracy Basler et al	https://www.gisaid.org	?	?	22/11/2020
USA/CA-ALSR-4199/2020	ncov	EPI_ISL_648883	?	2020-08-18	North America	USA	California	San Diego	North America	USA	California	genome	29837	Human	?	?	20A	B.1.234	G	San Diego County Public Health Laboratory	Andersen lab at Scripps Research	SEARCH Alliance San Diego with Tracy Basler et al	https://www.gisaid.org	?	?	22/11/2020
USA/CA-ALSR-4203/2020	ncov	EPI_ISL_648884	?	2020-06-20	North America	USA	California	San Diego	North America	USA	California	genome	29864	Human	?	?	20A	B.1.5.24	G	San Diego County Public Health Laboratory	Andersen lab at Scripps Research	SEARCH Alliance San Diego with Tracy Basler et al	https://www.gisaid.org	?	?	22/11/2020
USA/CA-ALSR-4205/2020	ncov	EPI_ISL_648885	?	2020-08-04	North America	USA	California	San Diego	North America	USA	California	genome	29863	Human	?	?	20A	B.1.243	G	San Diego County Public Health Laboratory	Andersen lab at Scripps Research	SEARCH Alliance San Diego with Tracy Basler et al	https://www.gisaid.org	?	?	22/11/2020
USA/CA-ALSR-4206/2020	ncov	EPI_ISL_648886	?	2020-08-06	North America	USA	California	San Diego	North America	USA	California	genome	29897	Human	?	?	20A	B.1	G	San Diego County Public Health Laboratory	Andersen lab at Scripps Research	SEARCH Alliance San Diego with Tracy Basler et al	https://www.gisaid.org	?	?	22/11/2020
USA/CA-ALSR-4208/2020	ncov	EPI_ISL_648887	?	2020-08-11	North America	USA	California	San Diego	North America	USA	California	genome	29899	Human	?	?	20A	B.1.232	G	San Diego County Public Health Laboratory	Andersen lab at Scripps Research	SEARCH Alliance San Diego with Tracy Basler et al	https://www.gisaid.org	?	?	22/11/2020
USA/CA-ALSR-4209/2020	ncov	EPI_ISL_648888	?	2020-10-02	North America	USA	California	San Diego	North America	USA	California	genome	29862	Human	?	?	20A	B.1	G	San Diego County Public Health Laboratory	Andersen lab at Scripps Research	SEARCH Alliance San Diego with Tracy Basler et al	https://www.gisaid.org	?	?	22/11/2020
USA/CA-ALSR-4211/2020	ncov	EPI_ISL_648889	?	2020-06-19	North America	USA	California	San Diego	North America	USA	California	genome	29892	Human	?	?	20C	B.1	GH	San Diego County Public Health Laboratory	Andersen lab at Scripps Research	SEARCH Alliance San Diego with Tracy Basler et al	https://www.gisaid.org	?	?	22/11/2020
USA/CA-ALSR-4213/2020	ncov	EPI_ISL_648890	?	2020-08-04	North America	USA	California	San Diego	North America	USA	California	genome	29891	Human	?	?	20A	B.1	G	San Diego County Public Health Laboratory	Andersen lab at Scripps Research	SEARCH Alliance San Diego with Tracy Basler et al	https://www.gisaid.org	?	?	22/11/2020
USA/CA-ALSR-4216/2020	ncov	EPI_ISL_648891	?	2020-08-14	North America	USA	California	San Diego	North America	USA	California	genome	29856	Human	?	?	20A	B.1	G	San Diego County Public Health Laboratory	Andersen lab at Scripps Research	SEARCH Alliance San Diego with Tracy Basler et al	https://www.gisaid.org	?	?	22/11/2020
USA/CA-ALSR-4217/2020	ncov	EPI_ISL_648892	?	2020-10-02	North America	USA	California	San Diego	North America	USA	California	genome	29854	Human	?	?	20A	B.1.232	G	San Diego County Public Health Laboratory	Andersen lab at Scripps Research	SEARCH Alliance San Diego with Tracy Basler et al	https://www.gisaid.org	?	?	22/11/2020
USA/CA-ALSR-4218/2020	ncov	EPI_ISL_648893	?	2020-06-19	North America	USA	California	San Diego	North America	USA	California	genome	29887	Human	?	?	20A	B.1.5	G	San Diego County Public Health Laboratory	Andersen lab at Scripps Research	SEARCH Alliance San Diego with Tracy Basler et al	https://www.gisaid.org	?	?	22/11/2020
USA/CA-ALSR-4220/2020	ncov	EPI_ISL_648894	?	2020-10-02	North America	USA	California	San Diego	North America	USA	California	genome	29902	Human	?	?	20A	B.1.232	G	San Diego County Public Health Laboratory	Andersen lab at Scripps Research	SEARCH Alliance San Diego with Tracy Basler et al	https://www.gisaid.org	?	?	22/11/2020
USA/CA-ALSR-4221/2020	ncov	EPI_ISL_648895	?	2020-08-18	North America	USA	California	San Diego	North America	USA	California	genome	29851	Human	?	?	20B	B.1.1	GR	San Diego County Public Health Laboratory	Andersen lab at Scripps Research	SEARCH Alliance San Diego with Tracy Basler et al	https://www.gisaid.org	?	?	22/11/2020
USA/CA-ALSR-4223/2020	ncov	EPI_ISL_648896	?	2020-06-19	North America	USA	California	San Diego	North America	USA	California	genome	29865	Human	?	?	20A	B.1	G	San Diego County Public Health Laboratory	Andersen lab at Scripps Research	SEARCH Alliance San Diego with Tracy Basler et al	https://www.gisaid.org	?	?	22/11/2020
USA/CA-ALSR-4224/2020	ncov	EPI_ISL_648897	?	2020-06-19	North America	USA	California	San Diego	North America	USA	California	genome	29862	Human	?	?	20A	B.1.5	G	San Diego County Public Health Laboratory	Andersen lab at Scripps Research	SEARCH Alliance San Diego with Tracy Basler et al	https://www.gisaid.org	?	?	22/11/2020
USA/CA-ALSR-4225/2020	ncov	EPI_ISL_648898	?	2020-08-19	North America	USA	California	San Diego	North America	USA	California	genome	29851	Human	?	?	20A	B.1.5	G	San Diego County Public Health Laboratory	Andersen lab at Scripps Research	SEARCH Alliance San Diego with Tracy Basler et al	https://www.gisaid.org	?	?	22/11/2020
USA/CA-ALSR-4229/2020	ncov	EPI_ISL_648899	?	2020-08-17	North America	USA	California	San Diego	North America	USA	California	genome	29896	Human	?	?	20B	B.1.1	GR	San Diego County Public Health Laboratory	Andersen lab at Scripps Research	SEARCH Alliance San Diego with Tracy Basler et al	https://www.gisaid.org	?	?	22/11/2020
USA/CA-ALSR-4230/2020	ncov	EPI_ISL_648900	?	2020-10-05	North America	USA	California	San Diego	North America	USA	California	genome	29891	Human	?	?	20A	B.1.5.26	G	San Diego County Public Health Laboratory	Andersen lab at Scripps Research	SEARCH Alliance San Diego with Tracy Basler et al	https://www.gisaid.org	?	?	22/11/2020
USA/CA-ALSR-4233/2020	ncov	EPI_ISL_648901	?	2020-08-13	North America	USA	California	San Diego	North America	USA	California	genome	29903	Human	?	?	20A	B.1	G	San Diego County Public Health Laboratory	Andersen lab at Scripps Research	SEARCH Alliance San Diego with Tracy Basler et al	https://www.gisaid.org	?	?	22/11/2020
USA/CA-ALSR-4235/2020	ncov	EPI_ISL_648902	?	2020-08-06	North America	USA	California	San Diego	North America	USA	California	genome	29887	Human	?	?	20A	B.1	G	San Diego County Public Health Laboratory	Andersen lab at Scripps Research	SEARCH Alliance San Diego with Tracy Basler et al	https://www.gisaid.org	?	?	22/11/2020
USA/CA-ALSR-4236/2020	ncov	EPI_ISL_648903	?	2020-08-17	North America	USA	California	San Diego	North America	USA	California	genome	29854	Human	?	?	20A	B.1.232	G	San Diego County Public Health Laboratory	Andersen lab at Scripps Research	SEARCH Alliance San Diego with Tracy Basler et al	https://www.gisaid.org	?	?	22/11/2020
USA/CA-ALSR-4237/2020	ncov	EPI_ISL_648904	?	2020-10-05	North America	USA	California	San Diego	North America	USA	California	genome	29899	Human	?	?	20B	B.1.1	GR	San Diego County Public Health Laboratory	Andersen lab at Scripps Research	SEARCH Alliance San Diego with Tracy Basler et al	https://www.gisaid.org	?	?	22/11/2020
USA/CA-ALSR-4238/2020	ncov	EPI_ISL_648905	?	2020-06-19	North America	USA	California	San Diego	North America	USA	California	genome	29864	Human	?	?	20B	B.1.1	GR	San Diego County Public Health Laboratory	Andersen lab at Scripps Research	SEARCH Alliance San Diego with Tracy Basler et al	https://www.gisaid.org	?	?	22/11/2020
USA/CA-ALSR-4242/2020	ncov	EPI_ISL_648906	?	2020-08-13	North America	USA	California	San Diego	North America	USA	California	genome	29877	Human	?	?	20A	B.1	G	San Diego County Public Health Laboratory	Andersen lab at Scripps Research	SEARCH Alliance San Diego with Tracy Basler et al	https://www.gisaid.org	?	?	22/11/2020
USA/CA-ALSR-4243/2020	ncov	EPI_ISL_648907	?	2020-08-18	North America	USA	California	San Diego	North America	USA	California	genome	29900	Human	?	?	20A	B.1	G	San Diego County Public Health Laboratory	Andersen lab at Scripps Research	SEARCH Alliance San Diego with Tracy Basler et al	https://www.gisaid.org	?	?	22/11/2020
USA/CA-ALSR-4245/2020	ncov	EPI_ISL_648908	?	2020-10-07	North America	USA	California	San Diego	North America	USA	California	genome	29899	Human	?	?	20B	B.1.1	GR	San Diego County Public Health Laboratory	Andersen lab at Scripps Research	SEARCH Alliance San Diego with Tracy Basler et al	https://www.gisaid.org	?	?	22/11/2020
USA/CA-ALSR-4247/2020	ncov	EPI_ISL_648909	?	2020-08-18	North America	USA	California	San Diego	North America	USA	California	genome	29897	Human	?	?	20A	B.1.5	G	San Diego County Public Health Laboratory	Andersen lab at Scripps Research	SEARCH Alliance San Diego with Tracy Basler et al	https://www.gisaid.org	?	?	22/11/2020
USA/CA-ALSR-4248/2020	ncov	EPI_ISL_648910	?	2020-08-20	North America	USA	California	San Diego	North America	USA	California	genome	29892	Human	?	?	20A	B.1.5	G	San Diego County Public Health Laboratory	Andersen lab at Scripps Research	SEARCH Alliance San Diego with Tracy Basler et al	https://www.gisaid.org	?	?	22/11/2020
USA/CA-ALSR-4249/2020	ncov	EPI_ISL_648911	?	2020-08-19	North America	USA	California	San Diego	North America	USA	California	genome	29903	Human	?	?	20A	B.1.5.27	G	San Diego County Public Health Laboratory	Andersen lab at Scripps Research	SEARCH Alliance San Diego with Tracy Basler et al	https://www.gisaid.org	?	?	22/11/2020
USA/CA-ALSR-4250/2020	ncov	EPI_ISL_648912	?	2020-06-20	North America	USA	California	San Diego	North America	USA	California	genome	29854	Human	?	?	20A	B.1.228	G	San Diego County Public Health Laboratory	Andersen lab at Scripps Research	SEARCH Alliance San Diego with Tracy Basler et al	https://www.gisaid.org	?	?	22/11/2020
USA/CA-ALSR-4251/2020	ncov	EPI_ISL_648913	?	2020-10-07	North America	USA	California	San Diego	North America	USA	California	genome	29856	Human	?	?	20B	B.1.1.244	GR	San Diego County Public Health Laboratory	Andersen lab at Scripps Research	SEARCH Alliance San Diego with Tracy Basler et al	https://www.gisaid.org	?	?	22/11/2020
USA/CA-ALSR-4252/2020	ncov	EPI_ISL_648914	?	2020-10-06	North America	USA	California	San Diego	North America	USA	California	genome	29902	Human	?	?	20B	B.1.1.222	GR	San Diego County Public Health Laboratory	Andersen lab at Scripps Research	SEARCH Alliance San Diego with Tracy Basler et al	https://www.gisaid.org	?	?	22/11/2020
USA/CA-ALSR-4253/2020	ncov	EPI_ISL_648915	?	2020-10-05	North America	USA	California	San Diego	North America	USA	California	genome	29854	Human	?	?	20B	B.1.1.44	GR	San Diego County Public Health Laboratory	Andersen lab at Scripps Research	SEARCH Alliance San Diego with Tracy Basler et al	https://www.gisaid.org	?	?	22/11/2020
USA/CA-ALSR-4254/2020	ncov	EPI_ISL_648916	?	2020-08-07	North America	USA	California	San Diego	North America	USA	California	genome	29899	Human	?	?	20A	B.1.232	G	San Diego County Public Health Laboratory	Andersen lab at Scripps Research	SEARCH Alliance San Diego with Tracy Basler et al	https://www.gisaid.org	?	?	22/11/2020
USA/CA-ALSR-4255/2020	ncov	EPI_ISL_648917	?	2020-08-20	North America	USA	California	San Diego	North America	USA	California	genome	29849	Human	?	?	20A	B.1.241	G	San Diego County Public Health Laboratory	Andersen lab at Scripps Research	SEARCH Alliance San Diego with Tracy Basler et al	https://www.gisaid.org	?	?	22/11/2020
USA/CA-ALSR-4256/2020	ncov	EPI_ISL_648918	?	2020-06-15	North America	USA	California	San Diego	North America	USA	California	genome	29864	Human	?	?	20A	B.1	G	San Diego County Public Health Laboratory	Andersen lab at Scripps Research	SEARCH Alliance San Diego with Tracy Basler et al	https://www.gisaid.org	?	?	22/11/2020
USA/CA-ALSR-4259/2020	ncov	EPI_ISL_648919	?	2020-10-07	North America	USA	California	San Diego	North America	USA	California	genome	29899	Human	?	?	20A	B.1.5	G	San Diego County Public Health Laboratory	Andersen lab at Scripps Research	SEARCH Alliance San Diego with Tracy Basler et al	https://www.gisaid.org	?	?	22/11/2020
USA/CA-ALSR-4260/2020	ncov	EPI_ISL_648920	?	2020-08-11	North America	USA	California	San Diego	North America	USA	California	genome	29897	Human	?	?	20A	B.1.5	G	San Diego County Public Health Laboratory	Andersen lab at Scripps Research	SEARCH Alliance San Diego with Tracy Basler et al	https://www.gisaid.org	?	?	22/11/2020
USA/CA-ALSR-4261/2020	ncov	EPI_ISL_648921	?	2020-08-21	North America	USA	California	San Diego	North America	USA	California	genome	29856	Human	?	?	20A	B.1.245	GH	San Diego County Public Health Laboratory	Andersen lab at Scripps Research	SEARCH Alliance San Diego with Tracy Basler et al	https://www.gisaid.org	?	?	22/11/2020
USA/CA-ALSR-4262/2020	ncov	EPI_ISL_648922	?	2020-09-30	North America	USA	California	San Diego	North America	USA	California	genome	29864	Human	?	?	20A	B.1.5.26	G	San Diego County Public Health Laboratory	Andersen lab at Scripps Research	SEARCH Alliance San Diego with Tracy Basler et al	https://www.gisaid.org	?	?	22/11/2020
USA/CA-ALSR-4263/2020	ncov	EPI_ISL_648923	?	2020-10-20	North America	USA	California	San Diego	North America	USA	California	genome	29865	Human	?	?	20C	B.1.361	GH	San Diego County Public Health Laboratory	Andersen lab at Scripps Research	SEARCH Alliance San Diego with Tracy Basler et al	https://www.gisaid.org	?	?	22/11/2020
USA/CA-ALSR-4265/2020	ncov	EPI_ISL_648924	?	2020-10-06	North America	USA	California	San Diego	North America	USA	California	genome	29879	Human	?	?	20C	B.1.370	GH	San Diego County Public Health Laboratory	Andersen lab at Scripps Research	SEARCH Alliance San Diego with Tracy Basler et al	https://www.gisaid.org	?	?	22/11/2020
USA/CA-ALSR-4266/2020	ncov	EPI_ISL_648925	?	2020-10-08	North America	USA	California	San Diego	North America	USA	California	genome	29887	Human	?	?	20A	B.1	G	San Diego County Public Health Laboratory	Andersen lab at Scripps Research	SEARCH Alliance San Diego with Tracy Basler et al	https://www.gisaid.org	?	?	22/11/2020
USA/CA-ALSR-4267/2020	ncov	EPI_ISL_648926	?	2020-10-05	North America	USA	California	San Diego	North America	USA	California	genome	29891	Human	?	?	20A	B.1.243	G	San Diego County Public Health Laboratory	Andersen lab at Scripps Research	SEARCH Alliance San Diego with Tracy Basler et al	https://www.gisaid.org	?	?	22/11/2020
USA/CA-ALSR-4269/2020	ncov	EPI_ISL_648927	?	2020-10-13	North America	USA	California	San Diego	North America	USA	California	genome	29865	Human	?	?	20A	B.1.228	G	San Diego County Public Health Laboratory	Andersen lab at Scripps Research	SEARCH Alliance San Diego with Tracy Basler et al	https://www.gisaid.org	?	?	22/11/2020
USA/CA-ALSR-4270/2020	ncov	EPI_ISL_648928	?	2020-10-13	North America	USA	California	San Diego	North America	USA	California	genome	29849	Human	?	?	20B	B.1.1	GR	San Diego County Public Health Laboratory	Andersen lab at Scripps Research	SEARCH Alliance San Diego with Tracy Basler et al	https://www.gisaid.org	?	?	22/11/2020
USA/CA-ALSR-4273/2020	ncov	EPI_ISL_648929	?	2020-10-05	North America	USA	California	San Diego	North America	USA	California	genome	29899	Human	?	?	20A	B.1.5.26	G	San Diego County Public Health Laboratory	Andersen lab at Scripps Research	SEARCH Alliance San Diego with Tracy Basler et al	https://www.gisaid.org	?	?	22/11/2020
USA/CA-ALSR-4274/2020	ncov	EPI_ISL_648930	?	2020-10-05	North America	USA	California	San Diego	North America	USA	California	genome	29899	Human	?	?	20A	B.1	G	San Diego County Public Health Laboratory	Andersen lab at Scripps Research	SEARCH Alliance San Diego with Tracy Basler et al	https://www.gisaid.org	?	?	22/11/2020
USA/CA-ALSR-4276/2020	ncov	EPI_ISL_648931	?	2020-10-01	North America	USA	California	San Diego	North America	USA	California	genome	29873	Human	?	?	20A	B.1	G	San Diego County Public Health Laboratory	Andersen lab at Scripps Research	SEARCH Alliance San Diego with Tracy Basler et al	https://www.gisaid.org	?	?	22/11/2020
USA/CA-ALSR-4279/2020	ncov	EPI_ISL_648932	?	2020-10-05	North America	USA	California	San Diego	North America	USA	California	genome	29901	Human	?	?	20B	B.1.1	GR	San Diego County Public Health Laboratory	Andersen lab at Scripps Research	SEARCH Alliance San Diego with Tracy Basler et al	https://www.gisaid.org	?	?	22/11/2020
USA/CA-ALSR-4280/2020	ncov	EPI_ISL_648933	?	2020-09-28	North America	USA	California	Sonoma County	North America	USA	California	genome	29888	Human	?	?	20B	B.1.1	GR	San Diego County Public Health Laboratory	Andersen lab at Scripps Research	SEARCH Alliance San Diego with Tracy Basler et al	https://www.gisaid.org	?	?	22/11/2020
USA/CA-ALSR-4282/2020	ncov	EPI_ISL_648934	?	2020-10-13	North America	USA	California	San Diego	North America	USA	California	genome	29849	Human	?	?	20A	B.1.228	G	San Diego County Public Health Laboratory	Andersen lab at Scripps Research	SEARCH Alliance San Diego with Tracy Basler et al	https://www.gisaid.org	?	?	22/11/2020
USA/CA-ALSR-4283/2020	ncov	EPI_ISL_648935	?	2020-10-06	North America	USA	California	San Diego	North America	USA	California	genome	29854	Human	?	?	20B	B.1.1	GR	San Diego County Public Health Laboratory	Andersen lab at Scripps Research	SEARCH Alliance San Diego with Tracy Basler et al	https://www.gisaid.org	?	?	22/11/2020
USA/CA-ALSR-4284/2020	ncov	EPI_ISL_648936	?	2020-10-09	North America	USA	California	San Diego	North America	USA	California	genome	29891	Human	?	?	20C	B.1.369	GH	San Diego County Public Health Laboratory	Andersen lab at Scripps Research	SEARCH Alliance San Diego with Tracy Basler et al	https://www.gisaid.org	?	?	22/11/2020
USA/CA-ALSR-4285/2020	ncov	EPI_ISL_648937	?	2020-10-05	North America	USA	California	San Diego	North America	USA	California	genome	29862	Human	?	?	20A	B.1.5.26	G	San Diego County Public Health Laboratory	Andersen lab at Scripps Research	SEARCH Alliance San Diego with Tracy Basler et al	https://www.gisaid.org	?	?	22/11/2020
USA/CA-ALSR-4286/2020	ncov	EPI_ISL_648938	?	2020-10-01	North America	USA	California	San Diego	North America	USA	California	genome	29865	Human	?	?	20A	B.1.5	G	San Diego County Public Health Laboratory	Andersen lab at Scripps Research	SEARCH Alliance San Diego with Tracy Basler et al	https://www.gisaid.org	?	?	22/11/2020
USA/CA-ALSR-4287/2020	ncov	EPI_ISL_648939	?	2020-10-13	North America	USA	California	San Diego	North America	USA	California	genome	29896	Human	?	?	20C	B.1.2	GH	San Diego County Public Health Laboratory	Andersen lab at Scripps Research	SEARCH Alliance San Diego with Tracy Basler et al	https://www.gisaid.org	?	?	22/11/2020
USA/CA-ALSR-4288/2020	ncov	EPI_ISL_648940	?	2020-10-20	North America	USA	California	San Diego	North America	USA	California	genome	29903	Human	?	?	20C	B.1.369	GH	San Diego County Public Health Laboratory	Andersen lab at Scripps Research	SEARCH Alliance San Diego with Tracy Basler et al	https://www.gisaid.org	?	?	22/11/2020
USA/CA-ALSR-4289/2020	ncov	EPI_ISL_648941	?	2020-10-07	North America	USA	California	San Diego	North America	USA	California	genome	29864	Human	?	?	20C	B.1.369	GH	San Diego County Public Health Laboratory	Andersen lab at Scripps Research	SEARCH Alliance San Diego with Tracy Basler et al	https://www.gisaid.org	?	?	22/11/2020
USA/CA-ALSR-4290/2020	ncov	EPI_ISL_648942	?	2020-10-09	North America	USA	California	San Diego	North America	USA	California	genome	29897	Human	?	?	20A	B.1	G	San Diego County Public Health Laboratory	Andersen lab at Scripps Research	SEARCH Alliance San Diego with Tracy Basler et al	https://www.gisaid.org	?	?	22/11/2020
USA/CA-ALSR-4291/2020	ncov	EPI_ISL_648943	?	2020-10-05	North America	USA	California	San Diego	North America	USA	California	genome	29879	Human	?	?	20A	B.1	G	San Diego County Public Health Laboratory	Andersen lab at Scripps Research	SEARCH Alliance San Diego with Tracy Basler et al	https://www.gisaid.org	?	?	22/11/2020
USA/CA-ALSR-4292/2020	ncov	EPI_ISL_648944	?	2020-10-08	North America	USA	California	Riverside County	North America	USA	California	genome	29854	Human	?	?	20B	B.1.1.85	GR	San Diego County Public Health Laboratory	Andersen lab at Scripps Research	SEARCH Alliance San Diego with Tracy Basler et al	https://www.gisaid.org	?	?	22/11/2020
USA/CA-ALSR-4293/2020	ncov	EPI_ISL_648945	?	2020-09-28	North America	USA	California	San Diego	North America	USA	California	genome	29894	Human	?	?	20A	B.1	G	San Diego County Public Health Laboratory	Andersen lab at Scripps Research	SEARCH Alliance San Diego with Tracy Basler et al	https://www.gisaid.org	?	?	22/11/2020
USA/CA-ALSR-4294/2020	ncov	EPI_ISL_648946	?	2020-10-01	North America	USA	California	San Diego	North America	USA	California	genome	29902	Human	?	?	20A	B.1.5	G	San Diego County Public Health Laboratory	Andersen lab at Scripps Research	SEARCH Alliance San Diego with Tracy Basler et al	https://www.gisaid.org	?	?	22/11/2020
USA/CA-ALSR-4295/2020	ncov	EPI_ISL_648947	?	2020-10-19	North America	USA	California	San Bernardino County	North America	USA	California	genome	29903	Human	?	?	20A	B.1	G	San Diego County Public Health Laboratory	Andersen lab at Scripps Research	SEARCH Alliance San Diego with Tracy Basler et al	https://www.gisaid.org	?	?	22/11/2020
USA/CA-ALSR-4296/2020	ncov	EPI_ISL_648948	?	2020-10-20	North America	USA	California	San Diego	North America	USA	California	genome	29900	Human	?	?	20A	B.1	G	San Diego County Public Health Laboratory	Andersen lab at Scripps Research	SEARCH Alliance San Diego with Tracy Basler et al	https://www.gisaid.org	?	?	22/11/2020
USA/CA-ALSR-4297/2020	ncov	EPI_ISL_648949	?	2020-10-06	North America	USA	California	San Diego	North America	USA	California	genome	29862	Human	?	?	20B	B.1.1	GR	San Diego County Public Health Laboratory	Andersen lab at Scripps Research	SEARCH Alliance San Diego with Tracy Basler et al	https://www.gisaid.org	?	?	22/11/2020
USA/CA-ALSR-4298/2020	ncov	EPI_ISL_648950	?	2020-10-09	North America	USA	California	San Diego	North America	USA	California	genome	29827	Human	?	?	20C	B.1.369	GH	San Diego County Public Health Laboratory	Andersen lab at Scripps Research	SEARCH Alliance San Diego with Tracy Basler et al	https://www.gisaid.org	?	?	22/11/2020
USA/CA-ALSR-4300/2020	ncov	EPI_ISL_648951	?	2020-10-10	North America	USA	California	San Diego	North America	USA	California	genome	29882	Human	?	?	20B	B.1.1.85	GR	San Diego County Public Health Laboratory	Andersen lab at Scripps Research	SEARCH Alliance San Diego with Tracy Basler et al	https://www.gisaid.org	?	?	22/11/2020
USA/CA-ALSR-4302/2020	ncov	EPI_ISL_648952	?	2020-10-01	North America	USA	California	San Diego	North America	USA	California	genome	29894	Human	?	?	20A	B.1.5	G	San Diego County Public Health Laboratory	Andersen lab at Scripps Research	SEARCH Alliance San Diego with Tracy Basler et al	https://www.gisaid.org	?	?	22/11/2020
USA/CA-ALSR-4303/2020	ncov	EPI_ISL_648953	?	2020-10-08	North America	USA	California	San Diego	North America	USA	California	genome	29864	Human	?	?	20A	B.1.5	G	San Diego County Public Health Laboratory	Andersen lab at Scripps Research	SEARCH Alliance San Diego with Tracy Basler et al	https://www.gisaid.org	?	?	22/11/2020
USA/CA-ALSR-4304/2020	ncov	EPI_ISL_648954	?	2020-10-06	North America	USA	California	San Diego	North America	USA	California	genome	29902	Human	?	?	20A	B.1	G	San Diego County Public Health Laboratory	Andersen lab at Scripps Research	SEARCH Alliance San Diego with Tracy Basler et al	https://www.gisaid.org	?	?	22/11/2020
USA/CA-ALSR-4305/2020	ncov	EPI_ISL_648955	?	2020-10-09	North America	USA	California	San Diego	North America	USA	California	genome	29887	Human	?	?	20B	B.1.1.20	GR	San Diego County Public Health Laboratory	Andersen lab at Scripps Research	SEARCH Alliance San Diego with Tracy Basler et al	https://www.gisaid.org	?	?	22/11/2020
USA/CA-ALSR-4306/2020	ncov	EPI_ISL_648956	?	2020-10-09	North America	USA	California	San Diego	North America	USA	California	genome	29865	Human	?	?	20A	B.1	G	San Diego County Public Health Laboratory	Andersen lab at Scripps Research	SEARCH Alliance San Diego with Tracy Basler et al	https://www.gisaid.org	?	?	22/11/2020
USA/CA-ALSR-4307/2020	ncov	EPI_ISL_648957	?	2020-10-07	North America	USA	California	San Diego	North America	USA	California	genome	29865	Human	?	?	20B	B.1.1	GR	San Diego County Public Health Laboratory	Andersen lab at Scripps Research	SEARCH Alliance San Diego with Tracy Basler et al	https://www.gisaid.org	?	?	22/11/2020
USA/CA-ALSR-4308/2020	ncov	EPI_ISL_648958	?	2020-09-29	North America	USA	California	San Diego	North America	USA	California	genome	29865	Human	?	?	20A	B.1.232	G	San Diego County Public Health Laboratory	Andersen lab at Scripps Research	SEARCH Alliance San Diego with Tracy Basler et al	https://www.gisaid.org	?	?	22/11/2020
USA/CA-ALSR-4309/2020	ncov	EPI_ISL_648959	?	2020-10-01	North America	USA	California	San Diego	North America	USA	California	genome	29895	Human	?	?	20A	B.1	G	San Diego County Public Health Laboratory	Andersen lab at Scripps Research	SEARCH Alliance San Diego with Tracy Basler et al	https://www.gisaid.org	?	?	22/11/2020
USA/CA-ALSR-4310/2020	ncov	EPI_ISL_648960	?	2020-10-08	North America	USA	California	San Diego	North America	USA	California	genome	29865	Human	?	?	20A	B.1.243	G	San Diego County Public Health Laboratory	Andersen lab at Scripps Research	SEARCH Alliance San Diego with Tracy Basler et al	https://www.gisaid.org	?	?	22/11/2020
USA/CA-ALSR-4311/2020	ncov	EPI_ISL_648961	?	2020-10-19	North America	USA	California	San Diego	North America	USA	California	genome	29886	Human	?	?	20C	B.1.2	GH	San Diego County Public Health Laboratory	Andersen lab at Scripps Research	SEARCH Alliance San Diego with Tracy Basler et al	https://www.gisaid.org	?	?	22/11/2020
USA/CA-ALSR-4313/2020	ncov	EPI_ISL_648962	?	2020-10-06	North America	USA	California	San Diego	North America	USA	California	genome	29892	Human	?	?	20A	B.1.5.26	G	San Diego County Public Health Laboratory	Andersen lab at Scripps Research	SEARCH Alliance San Diego with Tracy Basler et al	https://www.gisaid.org	?	?	22/11/2020
USA/CA-ALSR-4314/2020	ncov	EPI_ISL_648963	?	2020-09-30	North America	USA	California	San Diego	North America	USA	California	genome	29899	Human	?	?	20B	B.1.1	GR	San Diego County Public Health Laboratory	Andersen lab at Scripps Research	SEARCH Alliance San Diego with Tracy Basler et al	https://www.gisaid.org	?	?	22/11/2020
USA/CA-ALSR-4315/2020	ncov	EPI_ISL_648964	?	2020-09-22	North America	USA	California	San Diego	North America	USA	California	genome	29862	Human	?	?	20A	B.1.232	G	San Diego County Public Health Laboratory	Andersen lab at Scripps Research	SEARCH Alliance San Diego with Tracy Basler et al	https://www.gisaid.org	?	?	22/11/2020
USA/CA-ALSR-4316/2020	ncov	EPI_ISL_648965	?	2020-10-06	North America	USA	California	San Diego	North America	USA	California	genome	29887	Human	?	?	20A	B.1.5	G	San Diego County Public Health Laboratory	Andersen lab at Scripps Research	SEARCH Alliance San Diego with Tracy Basler et al	https://www.gisaid.org	?	?	22/11/2020
USA/CA-ALSR-4317/2020	ncov	EPI_ISL_648966	?	2020-10-16	North America	USA	California	San Diego	North America	USA	California	genome	29896	Human	?	?	20B	B.1.1.20	GR	San Diego County Public Health Laboratory	Andersen lab at Scripps Research	SEARCH Alliance San Diego with Tracy Basler et al	https://www.gisaid.org	?	?	22/11/2020
USA/CA-ALSR-4318/2020	ncov	EPI_ISL_648967	?	2020-10-06	North America	USA	California	San Diego	North America	USA	California	genome	29856	Human	?	?	20A	B.1.5.26	G	San Diego County Public Health Laboratory	Andersen lab at Scripps Research	SEARCH Alliance San Diego with Tracy Basler et al	https://www.gisaid.org	?	?	22/11/2020
USA/CA-ALSR-4319/2020	ncov	EPI_ISL_648968	?	2020-10-07	North America	USA	California	San Diego	North America	USA	California	genome	29899	Human	?	?	20B	B.1.1	GR	San Diego County Public Health Laboratory	Andersen lab at Scripps Research	SEARCH Alliance San Diego with Tracy Basler et al	https://www.gisaid.org	?	?	22/11/2020
USA/CA-ALSR-4320/2020	ncov	EPI_ISL_648969	?	2020-10-02	North America	USA	Georgia	Cobb	North America	USA	Georgia	genome	29899	Human	?	?	20C	B.1.2	GH	San Diego County Public Health Laboratory	Andersen lab at Scripps Research	SEARCH Alliance San Diego with Tracy Basler et al	https://www.gisaid.org	?	?	22/11/2020
USA/CA-ALSR-4322/2020	ncov	EPI_ISL_648970	?	2020-10-13	North America	USA	California	San Diego	North America	USA	California	genome	29897	Human	?	?	20A	B.1	G	San Diego County Public Health Laboratory	Andersen lab at Scripps Research	SEARCH Alliance San Diego with Tracy Basler et al	https://www.gisaid.org	?	?	22/11/2020
USA/CA-ALSR-4325/2020	ncov	EPI_ISL_648971	?	2020-10-06	North America	USA	California	San Diego	North America	USA	California	genome	29865	Human	?	?	20A	B.1.232	G	San Diego County Public Health Laboratory	Andersen lab at Scripps Research	SEARCH Alliance San Diego with Tracy Basler et al	https://www.gisaid.org	?	?	22/11/2020
USA/CA-ALSR-4326/2020	ncov	EPI_ISL_648972	?	2020-10-07	North America	USA	California	San Diego	North America	USA	California	genome	29864	Human	?	?	20A	B.1	G	San Diego County Public Health Laboratory	Andersen lab at Scripps Research	SEARCH Alliance San Diego with Tracy Basler et al	https://www.gisaid.org	?	?	22/11/2020
USA/CA-ALSR-4328/2020	ncov	EPI_ISL_648973	?	2020-09-21	North America	USA	California	San Diego	North America	USA	California	genome	29899	Human	?	?	20A	B.1.5.24	G	San Diego County Public Health Laboratory	Andersen lab at Scripps Research	SEARCH Alliance San Diego with Tracy Basler et al	https://www.gisaid.org	?	?	22/11/2020
USA/CA-ALSR-4329/2020	ncov	EPI_ISL_648974	?	2020-10-08	North America	USA	California	San Diego	North America	USA	California	genome	29901	Human	?	?	20A	B.1.5	G	San Diego County Public Health Laboratory	Andersen lab at Scripps Research	SEARCH Alliance San Diego with Tracy Basler et al	https://www.gisaid.org	?	?	22/11/2020
USA/CA-ALSR-4330/2020	ncov	EPI_ISL_648975	?	2020-10-16	North America	USA	California	San Diego	North America	USA	California	genome	29853	Human	?	?	20A	B.1.241	G	San Diego County Public Health Laboratory	Andersen lab at Scripps Research	SEARCH Alliance San Diego with Tracy Basler et al	https://www.gisaid.org	?	?	22/11/2020
USA/CA-ALSR-4331/2020	ncov	EPI_ISL_648976	?	2020-10-06	North America	USA	California	San Diego	North America	USA	California	genome	29865	Human	?	?	20A	B.1.5.26	G	San Diego County Public Health Laboratory	Andersen lab at Scripps Research	SEARCH Alliance San Diego with Tracy Basler et al	https://www.gisaid.org	?	?	22/11/2020
USA/CA-ALSR-4332/2020	ncov	EPI_ISL_648977	?	2020-10-07	North America	USA	California	San Diego	North America	USA	California	genome	29858	Human	?	?	20B	B.1.1	GR	San Diego County Public Health Laboratory	Andersen lab at Scripps Research	SEARCH Alliance San Diego with Tracy Basler et al	https://www.gisaid.org	?	?	22/11/2020
USA/CA-ALSR-4336/2020	ncov	EPI_ISL_648978	?	2020-10-06	North America	USA	California	San Diego	North America	USA	California	genome	29849	Human	?	?	20A	B.1.230	G	San Diego County Public Health Laboratory	Andersen lab at Scripps Research	SEARCH Alliance San Diego with Tracy Basler et al	https://www.gisaid.org	?	?	22/11/2020
USA/CA-ALSR-4337/2020	ncov	EPI_ISL_648979	?	2020-10-06	North America	USA	California	San Diego	North America	USA	California	genome	29887	Human	?	?	20A	B.1.243	G	San Diego County Public Health Laboratory	Andersen lab at Scripps Research	SEARCH Alliance San Diego with Tracy Basler et al	https://www.gisaid.org	?	?	22/11/2020
USA/CA-ALSR-4340/2020	ncov	EPI_ISL_648980	?	2020-10-12	North America	USA	California	San Diego	North America	USA	California	genome	29854	Human	?	?	20C	B.1.2	GH	San Diego County Public Health Laboratory	Andersen lab at Scripps Research	SEARCH Alliance San Diego with Tracy Basler et al	https://www.gisaid.org	?	?	22/11/2020
USA/CA-ALSR-4342/2020	ncov	EPI_ISL_648981	?	2020-07-24	North America	USA	California	San Diego	North America	USA	California	genome	29873	Human	?	?	20A	B.1.230	G	San Diego County Public Health Laboratory	Andersen lab at Scripps Research	SEARCH Alliance San Diego with Tracy Basler et al	https://www.gisaid.org	?	?	22/11/2020
USA/CA-ALSR-4343/2020	ncov	EPI_ISL_648982	?	2020-07-22	North America	USA	California	San Diego	North America	USA	California	genome	29898	Human	?	?	20A	B.1.5.27	G	San Diego County Public Health Laboratory	Andersen lab at Scripps Research	SEARCH Alliance San Diego with Tracy Basler et al	https://www.gisaid.org	?	?	22/11/2020
USA/CA-ALSR-4344/2020	ncov	EPI_ISL_648983	?	2020-07-24	North America	USA	California	San Diego	North America	USA	California	genome	29894	Human	?	?	20A	B.1.5.27	G	San Diego County Public Health Laboratory	Andersen lab at Scripps Research	SEARCH Alliance San Diego with Tracy Basler et al	https://www.gisaid.org	?	?	22/11/2020
USA/CA-ALSR-4346/2020	ncov	EPI_ISL_648984	?	2020-07-22	North America	USA	California	San Diego	North America	USA	California	genome	29887	Human	?	?	20B	B.1.1.93	GR	San Diego County Public Health Laboratory	Andersen lab at Scripps Research	SEARCH Alliance San Diego with Tracy Basler et al	https://www.gisaid.org	?	?	22/11/2020
USA/CA-ALSR-4347/2020	ncov	EPI_ISL_648985	?	2020-07-31	North America	USA	California	San Diego	North America	USA	California	genome	29903	Human	?	?	20A	B.1.5.27	G	San Diego County Public Health Laboratory	Andersen lab at Scripps Research	SEARCH Alliance San Diego with Tracy Basler et al	https://www.gisaid.org	?	?	22/11/2020
USA/CA-ALSR-4351/2020	ncov	EPI_ISL_648986	?	2020-07-21	North America	USA	California	San Diego	North America	USA	California	genome	29862	Human	?	?	20A	B.1.240	G	San Diego County Public Health Laboratory	Andersen lab at Scripps Research	SEARCH Alliance San Diego with Tracy Basler et al	https://www.gisaid.org	?	?	22/11/2020
USA/CA-ALSR-4356/2020	ncov	EPI_ISL_648987	?	2020-07-16	North America	USA	California	San Diego	North America	USA	California	genome	29865	Human	?	?	20B	B.1.1.128	GR	San Diego County Public Health Laboratory	Andersen lab at Scripps Research	SEARCH Alliance San Diego with Tracy Basler et al	https://www.gisaid.org	?	?	22/11/2020
USA/CA-ALSR-4358/2020	ncov	EPI_ISL_648988	?	2020-08-04	North America	USA	California	San Diego	North America	USA	California	genome	29901	Human	?	?	20A	B.1.5	G	San Diego County Public Health Laboratory	Andersen lab at Scripps Research	SEARCH Alliance San Diego with Tracy Basler et al	https://www.gisaid.org	?	?	22/11/2020
USA/CA-ALSR-4359/2020	ncov	EPI_ISL_648989	?	2020-08-01	North America	USA	California	San Diego	North America	USA	California	genome	29898	Human	?	?	20A	B.1.5.27	G	San Diego County Public Health Laboratory	Andersen lab at Scripps Research	SEARCH Alliance San Diego with Tracy Basler et al	https://www.gisaid.org	?	?	22/11/2020
USA/CA-ALSR-4364/2020	ncov	EPI_ISL_648990	?	2020-08-04	North America	USA	California	San Diego	North America	USA	California	genome	29903	Human	?	?	20A	B.1	G	San Diego County Public Health Laboratory	Andersen lab at Scripps Research	SEARCH Alliance San Diego with Tracy Basler et al	https://www.gisaid.org	?	?	22/11/2020
USA/CA-ALSR-4365/2020	ncov	EPI_ISL_648991	?	2020-07-22	North America	USA	California	San Diego	North America	USA	California	genome	29900	Human	?	?	20A	B.1.5.27	G	San Diego County Public Health Laboratory	Andersen lab at Scripps Research	SEARCH Alliance San Diego with Tracy Basler et al	https://www.gisaid.org	?	?	22/11/2020
USA/CA-ALSR-4366/2020	ncov	EPI_ISL_648992	?	2020-07-15	North America	USA	California	San Diego	North America	USA	California	genome	29902	Human	?	?	20A	B.1	G	San Diego County Public Health Laboratory	Andersen lab at Scripps Research	SEARCH Alliance San Diego with Tracy Basler et al	https://www.gisaid.org	?	?	22/11/2020
USA/CA-ALSR-4369/2020	ncov	EPI_ISL_648993	?	2020-07-31	North America	USA	California	San Diego	North America	USA	California	genome	29899	Human	?	?	20A	B.1.228	G	San Diego County Public Health Laboratory	Andersen lab at Scripps Research	SEARCH Alliance San Diego with Tracy Basler et al	https://www.gisaid.org	?	?	22/11/2020
USA/CA-ALSR-4374/2020	ncov	EPI_ISL_648994	?	2020-07-29	North America	USA	California	San Diego	North America	USA	California	genome	29865	Human	?	?	20A	B.1.243	G	San Diego County Public Health Laboratory	Andersen lab at Scripps Research	SEARCH Alliance San Diego with Tracy Basler et al	https://www.gisaid.org	?	?	22/11/2020
USA/CA-ALSR-4376/2020	ncov	EPI_ISL_648995	?	2020-07-21	North America	USA	California	San Diego	North America	USA	California	genome	29864	Human	?	?	20A	B.1.5	G	San Diego County Public Health Laboratory	Andersen lab at Scripps Research	SEARCH Alliance San Diego with Tracy Basler et al	https://www.gisaid.org	?	?	22/11/2020
USA/CA-ALSR-4380/2020	ncov	EPI_ISL_648996	?	2020-07-22	North America	USA	California	San Diego	North America	USA	California	genome	29862	Human	?	?	20A	B.1.5.27	G	San Diego County Public Health Laboratory	Andersen lab at Scripps Research	SEARCH Alliance San Diego with Tracy Basler et al	https://www.gisaid.org	?	?	22/11/2020
USA/CA-ALSR-4381/2020	ncov	EPI_ISL_648997	?	2020-07-22	North America	USA	California	San Diego	North America	USA	California	genome	29888	Human	?	?	20A	B.1.5.27	G	San Diego County Public Health Laboratory	Andersen lab at Scripps Research	SEARCH Alliance San Diego with Tracy Basler et al	https://www.gisaid.org	?	?	22/11/2020
USA/CA-ALSR-4384/2020	ncov	EPI_ISL_648998	?	2020-07-22	North America	USA	California	San Diego	North America	USA	California	genome	29897	Human	?	?	20A	B.1.5.27	G	San Diego County Public Health Laboratory	Andersen lab at Scripps Research	SEARCH Alliance San Diego with Tracy Basler et al	https://www.gisaid.org	?	?	22/11/2020
USA/CA-ALSR-4385/2020	ncov	EPI_ISL_648999	?	2020-07-22	North America	USA	California	San Diego	North America	USA	California	genome	29899	Human	?	?	20A	B.1.5.27	G	San Diego County Public Health Laboratory	Andersen lab at Scripps Research	SEARCH Alliance San Diego with Tracy Basler et al	https://www.gisaid.org	?	?	22/11/2020
USA/CA-ALSR-4387/2020	ncov	EPI_ISL_649000	?	2020-07-27	North America	USA	California	San Diego	North America	USA	California	genome	29864	Human	?	?	20A	B.1	G	San Diego County Public Health Laboratory	Andersen lab at Scripps Research	SEARCH Alliance San Diego with Tracy Basler et al	https://www.gisaid.org	?	?	22/11/2020
USA/CA-ALSR-4388/2020	ncov	EPI_ISL_649001	?	2020-07-31	North America	USA	California	San Diego	North America	USA	California	genome	29902	Human	?	?	20A	B.1	G	San Diego County Public Health Laboratory	Andersen lab at Scripps Research	SEARCH Alliance San Diego with Tracy Basler et al	https://www.gisaid.org	?	?	22/11/2020
USA/CA-ALSR-4389/2020	ncov	EPI_ISL_649002	?	2020-07-30	North America	USA	California	San Diego	North America	USA	California	genome	29874	Human	?	?	20A	B.1.240	G	San Diego County Public Health Laboratory	Andersen lab at Scripps Research	SEARCH Alliance San Diego with Tracy Basler et al	https://www.gisaid.org	?	?	22/11/2020
USA/CA-ALSR-4390/2020	ncov	EPI_ISL_649003	?	2020-07-31	North America	USA	California	San Diego	North America	USA	California	genome	29561	Human	?	?	20C	B.1	GH	San Diego County Public Health Laboratory	Andersen lab at Scripps Research	SEARCH Alliance San Diego with Tracy Basler et al	https://www.gisaid.org	?	?	22/11/2020
USA/CA-ALSR-4391/2020	ncov	EPI_ISL_649004	?	2020-07-22	North America	USA	California	San Diego	North America	USA	California	genome	29898	Human	?	?	20A	B.1.5.27	G	San Diego County Public Health Laboratory	Andersen lab at Scripps Research	SEARCH Alliance San Diego with Tracy Basler et al	https://www.gisaid.org	?	?	22/11/2020
USA/CA-ALSR-4395/2020	ncov	EPI_ISL_649005	?	2020-07-30	North America	USA	California	San Diego	North America	USA	California	genome	29864	Human	?	?	20A	B.1.230	G	San Diego County Public Health Laboratory	Andersen lab at Scripps Research	SEARCH Alliance San Diego with Tracy Basler et al	https://www.gisaid.org	?	?	22/11/2020
USA/CA-ALSR-4398/2020	ncov	EPI_ISL_649006	?	2020-10-19	North America	USA	California	San Diego	North America	USA	California	genome	29899	Human	?	?	20B	B.1.1	GR	San Diego County Public Health Laboratory	Andersen lab at Scripps Research	SEARCH Alliance San Diego with Tracy Basler et al	https://www.gisaid.org	?	?	22/11/2020
USA/CA-ALSR-4399/2020	ncov	EPI_ISL_649007	?	2020-10-26	North America	USA	California	San Diego	North America	USA	California	genome	29865	Human	?	?	20A	B.1.232	G	San Diego County Public Health Laboratory	Andersen lab at Scripps Research	SEARCH Alliance San Diego with Tracy Basler et al	https://www.gisaid.org	?	?	22/11/2020
USA/CA-ALSR-4400/2020	ncov	EPI_ISL_649008	?	2020-06-23	North America	USA	California	San Diego	North America	USA	California	genome	29865	Human	?	?	20A	B.1.241	G	San Diego County Public Health Laboratory	Andersen lab at Scripps Research	SEARCH Alliance San Diego with Tracy Basler et al	https://www.gisaid.org	?	?	22/11/2020
USA/CA-ALSR-4401/2020	ncov	EPI_ISL_649009	?	2020-10-27	North America	USA	California	San Diego	North America	USA	California	genome	29864	Human	?	?	20A	B.1.232	G	San Diego County Public Health Laboratory	Andersen lab at Scripps Research	SEARCH Alliance San Diego with Tracy Basler et al	https://www.gisaid.org	?	?	22/11/2020
USA/CA-ALSR-4404/2020	ncov	EPI_ISL_649010	?	2020-10-19	North America	USA	California	San Diego	North America	USA	California	genome	29865	Human	?	?	20B	B.1.1	GR	San Diego County Public Health Laboratory	Andersen lab at Scripps Research	SEARCH Alliance San Diego with Tracy Basler et al	https://www.gisaid.org	?	?	22/11/2020
USA/CA-ALSR-4405/2020	ncov	EPI_ISL_649011	?	2020-10-27	North America	USA	California	San Diego	North America	USA	California	genome	29891	Human	?	?	20A	B.1.5.26	G	San Diego County Public Health Laboratory	Andersen lab at Scripps Research	SEARCH Alliance San Diego with Tracy Basler et al	https://www.gisaid.org	?	?	22/11/2020
USA/CA-ALSR-4407/2020	ncov	EPI_ISL_649012	?	2020-10-12	North America	USA	California	San Diego	North America	USA	California	genome	29865	Human	?	?	20B	B.1.1	GR	San Diego County Public Health Laboratory	Andersen lab at Scripps Research	SEARCH Alliance San Diego with Tracy Basler et al	https://www.gisaid.org	?	?	22/11/2020
USA/CA-ALSR-4409/2020	ncov	EPI_ISL_649013	?	2020-10-27	North America	USA	California	San Diego	North America	USA	California	genome	29865	Human	?	?	20A	B.1.232	G	San Diego County Public Health Laboratory	Andersen lab at Scripps Research	SEARCH Alliance San Diego with Tracy Basler et al	https://www.gisaid.org	?	?	22/11/2020
USA/CA-ALSR-4411/2020	ncov	EPI_ISL_649014	?	2020-10-19	North America	USA	California	San Diego	North America	USA	California	genome	29892	Human	?	?	20C	B.1.2	GH	San Diego County Public Health Laboratory	Andersen lab at Scripps Research	SEARCH Alliance San Diego with Tracy Basler et al	https://www.gisaid.org	?	?	22/11/2020
USA/CA-ALSR-4412/2020	ncov	EPI_ISL_649015	?	2020-10-27	North America	USA	California	San Diego	North America	USA	California	genome	29864	Human	?	?	20A	B.1.232	G	San Diego County Public Health Laboratory	Andersen lab at Scripps Research	SEARCH Alliance San Diego with Tracy Basler et al	https://www.gisaid.org	?	?	22/11/2020
USA/CA-ALSR-4413/2020	ncov	EPI_ISL_649016	?	2020-06-22	North America	USA	California	San Diego	North America	USA	California	genome	29865	Human	?	?	20C	B.1.369	GH	San Diego County Public Health Laboratory	Andersen lab at Scripps Research	SEARCH Alliance San Diego with Tracy Basler et al	https://www.gisaid.org	?	?	22/11/2020
USA/CA-ALSR-4417/2020	ncov	EPI_ISL_649017	?	2020-06-22	North America	USA	California	San Diego	North America	USA	California	genome	29870	Human	?	?	20A	B.1.230	G	San Diego County Public Health Laboratory	Andersen lab at Scripps Research	SEARCH Alliance San Diego with Tracy Basler et al	https://www.gisaid.org	?	?	22/11/2020
USA/CA-ALSR-4419/2020	ncov	EPI_ISL_649018	?	2020-10-30	North America	USA	California	San Diego	North America	USA	California	genome	29882	Human	?	?	20A	B.1.5.26	G	San Diego County Public Health Laboratory	Andersen lab at Scripps Research	SEARCH Alliance San Diego with Tracy Basler et al	https://www.gisaid.org	?	?	22/11/2020
USA/CA-ALSR-4420/2020	ncov	EPI_ISL_649019	?	2020-06-22	North America	USA	California	San Diego	North America	USA	California	genome	29865	Human	?	?	20A	B.1	G	San Diego County Public Health Laboratory	Andersen lab at Scripps Research	SEARCH Alliance San Diego with Tracy Basler et al	https://www.gisaid.org	?	?	22/11/2020
USA/CA-ALSR-4425/2020	ncov	EPI_ISL_649020	?	2020-10-26	North America	USA	California	San Diego	North America	USA	California	genome	29865	Human	?	?	20A	B.1.5.26	G	San Diego County Public Health Laboratory	Andersen lab at Scripps Research	SEARCH Alliance San Diego with Tracy Basler et al	https://www.gisaid.org	?	?	22/11/2020
USA/CA-ALSR-4427/2020	ncov	EPI_ISL_649021	?	2020-10-14	North America	USA	California	San Diego	North America	USA	California	genome	29864	Human	?	?	20B	B.1.1.85	GR	San Diego County Public Health Laboratory	Andersen lab at Scripps Research	SEARCH Alliance San Diego with Tracy Basler et al	https://www.gisaid.org	?	?	22/11/2020
USA/CA-ALSR-4428/2020	ncov	EPI_ISL_649022	?	2020-10-26	North America	USA	California	San Diego	North America	USA	California	genome	29894	Human	?	?	20A	B.1	G	San Diego County Public Health Laboratory	Andersen lab at Scripps Research	SEARCH Alliance San Diego with Tracy Basler et al	https://www.gisaid.org	?	?	22/11/2020
USA/CA-ALSR-4429/2020	ncov	EPI_ISL_649023	?	2020-06-22	North America	USA	California	San Diego	North America	USA	California	genome	29865	Human	?	?	20A	B.1.228	G	San Diego County Public Health Laboratory	Andersen lab at Scripps Research	SEARCH Alliance San Diego with Tracy Basler et al	https://www.gisaid.org	?	?	22/11/2020
USA/CA-ALSR-4430/2020	ncov	EPI_ISL_649024	?	2020-10-15	North America	USA	California	San Diego	North America	USA	California	genome	29864	Human	?	?	20B	B.1.1.222	GR	San Diego County Public Health Laboratory	Andersen lab at Scripps Research	SEARCH Alliance San Diego with Tracy Basler et al	https://www.gisaid.org	?	?	22/11/2020
USA/CA-ALSR-4431/2020	ncov	EPI_ISL_649025	?	2020-10-26	North America	USA	California	San Diego	North America	USA	California	genome	29865	Human	?	?	20A	B.1.5.26	G	San Diego County Public Health Laboratory	Andersen lab at Scripps Research	SEARCH Alliance San Diego with Tracy Basler et al	https://www.gisaid.org	?	?	22/11/2020
USA/CA-ALSR-4432/2020	ncov	EPI_ISL_649026	?	2020-09-25	North America	USA	California	San Diego	North America	USA	California	genome	29864	Human	?	?	20B	B.1.1.222	GR	San Diego County Public Health Laboratory	Andersen lab at Scripps Research	SEARCH Alliance San Diego with Tracy Basler et al	https://www.gisaid.org	?	?	22/11/2020
USA/CA-ALSR-4433/2020	ncov	EPI_ISL_649027	?	2020-10-22	North America	USA	California	San Diego	North America	USA	California	genome	29887	Human	?	?	20A	B.1	G	San Diego County Public Health Laboratory	Andersen lab at Scripps Research	SEARCH Alliance San Diego with Tracy Basler et al	https://www.gisaid.org	?	?	22/11/2020
USA/CA-ALSR-4435/2020	ncov	EPI_ISL_649028	?	2020-09-25	North America	USA	California	San Diego	North America	USA	California	genome	29901	Human	?	?	20A	B.1	G	San Diego County Public Health Laboratory	Andersen lab at Scripps Research	SEARCH Alliance San Diego with Tracy Basler et al	https://www.gisaid.org	?	?	22/11/2020
USA/CA-ALSR-4436/2020	ncov	EPI_ISL_649029	?	2020-10-12	North America	USA	California	San Diego	North America	USA	California	genome	29902	Human	?	?	20B	B.1.1	GR	San Diego County Public Health Laboratory	Andersen lab at Scripps Research	SEARCH Alliance San Diego with Tracy Basler et al	https://www.gisaid.org	?	?	22/11/2020
USA/CA-ALSR-4437/2020	ncov	EPI_ISL_649030	?	2020-10-20	North America	USA	California	San Diego	North America	USA	California	genome	29886	Human	?	?	20C	B.1.2	GH	San Diego County Public Health Laboratory	Andersen lab at Scripps Research	SEARCH Alliance San Diego with Tracy Basler et al	https://www.gisaid.org	?	?	22/11/2020
USA/CA-ALSR-4439/2020	ncov	EPI_ISL_649031	?	2020-10-21	North America	USA	California	San Diego	North America	USA	California	genome	29862	Human	?	?	20A	B.1	G	San Diego County Public Health Laboratory	Andersen lab at Scripps Research	SEARCH Alliance San Diego with Tracy Basler et al	https://www.gisaid.org	?	?	22/11/2020
USA/CA-ALSR-4440/2020	ncov	EPI_ISL_649032	?	2020-09-28	North America	USA	California	San Diego	North America	USA	California	genome	29865	Human	?	?	20A	B.1	G	San Diego County Public Health Laboratory	Andersen lab at Scripps Research	SEARCH Alliance San Diego with Tracy Basler et al	https://www.gisaid.org	?	?	22/11/2020
USA/CA-ALSR-4442/2020	ncov	EPI_ISL_649033	?	2020-07-08	North America	USA	California	San Diego	North America	USA	California	genome	29901	Human	?	?	20A	B.1	G	San Diego County Public Health Laboratory	Andersen lab at Scripps Research	SEARCH Alliance San Diego with Tracy Basler et al	https://www.gisaid.org	?	?	22/11/2020
USA/CA-ALSR-4447/2020	ncov	EPI_ISL_649034	?	2020-09-28	North America	USA	California	San Diego	North America	USA	California	genome	29894	Human	?	?	20A	B.1	G	San Diego County Public Health Laboratory	Andersen lab at Scripps Research	SEARCH Alliance San Diego with Tracy Basler et al	https://www.gisaid.org	?	?	22/11/2020
USA/CA-ALSR-4449/2020	ncov	EPI_ISL_649035	?	2020-09-25	North America	USA	California	San Diego	North America	USA	California	genome	29864	Human	?	?	20B	B.1.1.85	GR	San Diego County Public Health Laboratory	Andersen lab at Scripps Research	SEARCH Alliance San Diego with Tracy Basler et al	https://www.gisaid.org	?	?	22/11/2020
USA/CA-ALSR-4450/2020	ncov	EPI_ISL_649036	?	2020-07-08	North America	USA	California	San Diego	North America	USA	California	genome	29864	Human	?	?	20C	B.1	GH	San Diego County Public Health Laboratory	Andersen lab at Scripps Research	SEARCH Alliance San Diego with Tracy Basler et al	https://www.gisaid.org	?	?	22/11/2020
USA/CA-ALSR-4451/2020	ncov	EPI_ISL_649037	?	2020-07-08	North America	USA	California	San Diego	North America	USA	California	genome	29894	Human	?	?	20A	B.1.5	G	San Diego County Public Health Laboratory	Andersen lab at Scripps Research	SEARCH Alliance San Diego with Tracy Basler et al	https://www.gisaid.org	?	?	22/11/2020
USA/CA-ALSR-4452/2020	ncov	EPI_ISL_649038	?	2020-10-21	North America	USA	California	San Diego	North America	USA	California	genome	29903	Human	?	?	20A	B.1	G	San Diego County Public Health Laboratory	Andersen lab at Scripps Research	SEARCH Alliance San Diego with Tracy Basler et al	https://www.gisaid.org	?	?	22/11/2020
USA/CA-ALSR-4453/2020	ncov	EPI_ISL_649039	?	2020-09-25	North America	USA	California	San Diego	North America	USA	California	genome	29854	Human	?	?	20B	B.1.1.85	GR	San Diego County Public Health Laboratory	Andersen lab at Scripps Research	SEARCH Alliance San Diego with Tracy Basler et al	https://www.gisaid.org	?	?	22/11/2020
USA/CA-ALSR-4455/2020	ncov	EPI_ISL_649040	?	2020-08-13	North America	USA	California	San Diego	North America	USA	California	genome	29901	Human	?	?	20A	B.1.5	G	San Diego County Public Health Laboratory	Andersen lab at Scripps Research	SEARCH Alliance San Diego with Tracy Basler et al	https://www.gisaid.org	?	?	22/11/2020
USA/CA-ALSR-4458/2020	ncov	EPI_ISL_649041	?	2020-09-24	North America	USA	California	San Diego	North America	USA	California	genome	29856	Human	?	?	20A	B.1	G	San Diego County Public Health Laboratory	Andersen lab at Scripps Research	SEARCH Alliance San Diego with Tracy Basler et al	https://www.gisaid.org	?	?	22/11/2020
USA/CA-ALSR-4459/2020	ncov	EPI_ISL_649042	?	2020-10-20	North America	USA	California	San Diego	North America	USA	California	genome	29863	Human	?	?	20A	B.1.232	G	San Diego County Public Health Laboratory	Andersen lab at Scripps Research	SEARCH Alliance San Diego with Tracy Basler et al	https://www.gisaid.org	?	?	22/11/2020
USA/CA-ALSR-4461/2020	ncov	EPI_ISL_649043	?	2020-07-08	North America	USA	California	San Diego	North America	USA	California	genome	29865	Human	?	?	20B	B.1.1	GR	San Diego County Public Health Laboratory	Andersen lab at Scripps Research	SEARCH Alliance San Diego with Tracy Basler et al	https://www.gisaid.org	?	?	22/11/2020
USA/CA-ALSR-4462/2020	ncov	EPI_ISL_649044	?	2020-10-21	North America	USA	California	San Diego	North America	USA	California	genome	29903	Human	?	?	20A	B.1	G	San Diego County Public Health Laboratory	Andersen lab at Scripps Research	SEARCH Alliance San Diego with Tracy Basler et al	https://www.gisaid.org	?	?	22/11/2020
USA/CA-ALSR-4463/2020	ncov	EPI_ISL_649045	?	2020-09-25	North America	USA	California	San Diego	North America	USA	California	genome	29901	Human	?	?	20A	B.1.232	GV	San Diego County Public Health Laboratory	Andersen lab at Scripps Research	SEARCH Alliance San Diego with Tracy Basler et al	https://www.gisaid.org	?	?	22/11/2020
USA/CA-ALSR-4464/2020	ncov	EPI_ISL_649046	?	2020-10-20	North America	USA	California	San Diego	North America	USA	California	genome	29901	Human	?	?	20A	B.1.239	G	San Diego County Public Health Laboratory	Andersen lab at Scripps Research	SEARCH Alliance San Diego with Tracy Basler et al	https://www.gisaid.org	?	?	22/11/2020
USA/CA-ALSR-4466/2020	ncov	EPI_ISL_649047	?	2020-07-08	North America	USA	California	San Diego	North America	USA	California	genome	29900	Human	?	?	20A	B.1.5	G	San Diego County Public Health Laboratory	Andersen lab at Scripps Research	SEARCH Alliance San Diego with Tracy Basler et al	https://www.gisaid.org	?	?	22/11/2020
USA/CA-ALSR-4468/2020	ncov	EPI_ISL_649048	?	2020-09-16	North America	USA	California	San Diego	North America	USA	California	genome	29896	Human	?	?	20A	B.1.232	G	San Diego County Public Health Laboratory	Andersen lab at Scripps Research	SEARCH Alliance San Diego with Tracy Basler et al	https://www.gisaid.org	?	?	22/11/2020
USA/CA-ALSR-4472/2020	ncov	EPI_ISL_649049	?	2020-10-20	North America	USA	California	San Diego	North America	USA	California	genome	29886	Human	?	?	20A	B.1.232	G	San Diego County Public Health Laboratory	Andersen lab at Scripps Research	SEARCH Alliance San Diego with Tracy Basler et al	https://www.gisaid.org	?	?	22/11/2020
USA/CA-ALSR-4473/2020	ncov	EPI_ISL_649050	?	2020-10-19	North America	USA	California	San Diego	North America	USA	California	genome	29902	Human	?	?	20B	B.1.1	GR	San Diego County Public Health Laboratory	Andersen lab at Scripps Research	SEARCH Alliance San Diego with Tracy Basler et al	https://www.gisaid.org	?	?	22/11/2020
USA/CA-ALSR-4474/2020	ncov	EPI_ISL_649051	?	2020-09-24	North America	USA	California	San Diego	North America	USA	California	genome	29886	Human	?	?	20A	B.1.5	G	San Diego County Public Health Laboratory	Andersen lab at Scripps Research	SEARCH Alliance San Diego with Tracy Basler et al	https://www.gisaid.org	?	?	22/11/2020
USA/CA-ALSR-4475/2020	ncov	EPI_ISL_649052	?	2020-07-08	North America	USA	California	San Diego	North America	USA	California	genome	29903	Human	?	?	20B	B.1.1.244	GR	San Diego County Public Health Laboratory	Andersen lab at Scripps Research	SEARCH Alliance San Diego with Tracy Basler et al	https://www.gisaid.org	?	?	22/11/2020
USA/CA-ALSR-4478/2020	ncov	EPI_ISL_649053	?	2020-10-20	North America	USA	California	San Diego	North America	USA	California	genome	29903	Human	?	?	20A	B.1.5.26	G	San Diego County Public Health Laboratory	Andersen lab at Scripps Research	SEARCH Alliance San Diego with Tracy Basler et al	https://www.gisaid.org	?	?	22/11/2020
USA/CA-ALSR-4479/2020	ncov	EPI_ISL_649054	?	2020-09-25	North America	USA	California	San Diego	North America	USA	California	genome	29903	Human	?	?	20A	B.1.241	G	San Diego County Public Health Laboratory	Andersen lab at Scripps Research	SEARCH Alliance San Diego with Tracy Basler et al	https://www.gisaid.org	?	?	22/11/2020
USA/CA-ALSR-4481/2020	ncov	EPI_ISL_649055	?	2020-07-08	North America	USA	California	San Diego	North America	USA	California	genome	29864	Human	?	?	20A	B.1.240	G	San Diego County Public Health Laboratory	Andersen lab at Scripps Research	SEARCH Alliance San Diego with Tracy Basler et al	https://www.gisaid.org	?	?	22/11/2020
USA/CA-ALSR-4484/2020	ncov	EPI_ISL_649056	?	2020-10-06	North America	USA	California	San Diego	North America	USA	California	genome	29900	Human	?	?	20A	B.1.230	G	San Diego County Public Health Laboratory	Andersen lab at Scripps Research	SEARCH Alliance San Diego with Tracy Basler et al	https://www.gisaid.org	?	?	22/11/2020
USA/CA-ALSR-4489/2020	ncov	EPI_ISL_666965	?	2020-10-26	North America	USA	California	San Diego	North America	USA	California	genome	29854	Human	?	?	20A	B.1	G	San Diego County Public Health Laboratory	Andersen lab at Scripps Research	SEARCH Alliance San Diego with Tracy Basler et al	https://www.gisaid.org	?	?	02/12/2020
USA/CA-ALSR-4490/2020	ncov	EPI_ISL_666966	?	2020-10-30	North America	USA	California	San Diego	North America	USA	California	genome	29903	Human	?	?	20C	B.1.2	GH	San Diego County Public Health Laboratory	Andersen lab at Scripps Research	SEARCH Alliance San Diego with Tracy Basler et al	https://www.gisaid.org	?	?	02/12/2020
USA/CA-ALSR-4492/2020	ncov	EPI_ISL_666967	?	2020-10-30	North America	USA	California	San Diego	North America	USA	California	genome	29881	Human	?	?	20B	B.1.1.102	GR	San Diego County Public Health Laboratory	Andersen lab at Scripps Research	SEARCH Alliance San Diego with Tracy Basler et al	https://www.gisaid.org	?	?	02/12/2020
USA/CA-ALSR-4497/2020	ncov	EPI_ISL_666968	?	2020-10-29	North America	USA	California	San Diego	North America	USA	California	genome	29854	Human	?	?	20A	B.1	G	San Diego County Public Health Laboratory	Andersen lab at Scripps Research	SEARCH Alliance San Diego with Tracy Basler et al	https://www.gisaid.org	?	?	02/12/2020
USA/CA-ALSR-4498/2020	ncov	EPI_ISL_666969	?	2020-10-26	North America	USA	California	San Diego	North America	USA	California	genome	29903	Human	?	?	20C	B.1.2	GH	San Diego County Public Health Laboratory	Andersen lab at Scripps Research	SEARCH Alliance San Diego with Tracy Basler et al	https://www.gisaid.org	?	?	02/12/2020
USA/CA-ALSR-4500/2020	ncov	EPI_ISL_666970	?	2020-10-26	North America	USA	California	San Diego	North America	USA	California	genome	29881	Human	?	?	20B	B.1.1.102	GR	San Diego County Public Health Laboratory	Andersen lab at Scripps Research	SEARCH Alliance San Diego with Tracy Basler et al	https://www.gisaid.org	?	?	02/12/2020
USA/CA-ALSR-4501/2020	ncov	EPI_ISL_666971	?	2020-10-30	North America	USA	California	San Diego	North America	USA	California	genome	29864	Human	?	?	20B	B.1.1.222	GR	San Diego County Public Health Laboratory	Andersen lab at Scripps Research	SEARCH Alliance San Diego with Tracy Basler et al	https://www.gisaid.org	?	?	02/12/2020
USA/CA-ALSR-4503/2020	ncov	EPI_ISL_666972	?	2020-11-02	North America	USA	California	San Diego	North America	USA	California	genome	29864	Human	?	?	20A	B.1.139	G	San Diego County Public Health Laboratory	Andersen lab at Scripps Research	SEARCH Alliance San Diego with Tracy Basler et al	https://www.gisaid.org	?	?	02/12/2020
USA/CA-ALSR-4505/2020	ncov	EPI_ISL_666973	?	2020-11-02	North America	USA	California	San Diego	North America	USA	California	genome	29858	Human	?	?	20A	B.1	G	San Diego County Public Health Laboratory	Andersen lab at Scripps Research	SEARCH Alliance San Diego with Tracy Basler et al	https://www.gisaid.org	?	?	02/12/2020
USA/CA-ALSR-4507/2020	ncov	EPI_ISL_666974	?	2020-10-30	North America	USA	California	San Diego	North America	USA	California	genome	29864	Human	?	?	20C	B.1.2	GH	San Diego County Public Health Laboratory	Andersen lab at Scripps Research	SEARCH Alliance San Diego with Tracy Basler et al	https://www.gisaid.org	?	?	02/12/2020
USA/CA-ALSR-4508/2020	ncov	EPI_ISL_666975	?	2020-10-27	North America	USA	California	San Diego	North America	USA	California	genome	29854	Human	?	?	20B	B.1.1.14	GR	San Diego County Public Health Laboratory	Andersen lab at Scripps Research	SEARCH Alliance San Diego with Tracy Basler et al	https://www.gisaid.org	?	?	02/12/2020
USA/CA-ALSR-4510/2020	ncov	EPI_ISL_666976	?	2020-10-28	North America	USA	California	San Diego	North America	USA	California	genome	29903	Human	?	?	20B	B.1.1.44	GR	San Diego County Public Health Laboratory	Andersen lab at Scripps Research	SEARCH Alliance San Diego with Tracy Basler et al	https://www.gisaid.org	?	?	02/12/2020
USA/CA-ALSR-4512/2020	ncov	EPI_ISL_666977	?	2020-10-16	North America	USA	California	San Diego	North America	USA	California	genome	29864	Human	?	?	20A	B.1	G	San Diego County Public Health Laboratory	Andersen lab at Scripps Research	SEARCH Alliance San Diego with Tracy Basler et al	https://www.gisaid.org	?	?	02/12/2020
USA/CA-ALSR-4513/2020	ncov	EPI_ISL_666978	?	2020-10-16	North America	USA	California	San Diego	North America	USA	California	genome	29864	Human	?	?	20A	B.1	G	San Diego County Public Health Laboratory	Andersen lab at Scripps Research	SEARCH Alliance San Diego with Tracy Basler et al	https://www.gisaid.org	?	?	02/12/2020
USA/CA-ALSR-4515/2020	ncov	EPI_ISL_666979	?	2020-10-19	North America	USA	California	San Diego	North America	USA	California	genome	29865	Human	?	?	20C	B.1.2	GH	San Diego County Public Health Laboratory	Andersen lab at Scripps Research	SEARCH Alliance San Diego with Tracy Basler et al	https://www.gisaid.org	?	?	02/12/2020
USA/CA-ALSR-4516/2020	ncov	EPI_ISL_666980	?	2020-10-19	North America	USA	California	San Diego	North America	USA	California	genome	29893	Human	?	?	20C	B.1.2	GH	San Diego County Public Health Laboratory	Andersen lab at Scripps Research	SEARCH Alliance San Diego with Tracy Basler et al	https://www.gisaid.org	?	?	02/12/2020
USA/CA-ALSR-4517/2020	ncov	EPI_ISL_666981	?	2020-10-16	North America	USA	California	San Diego	North America	USA	California	genome	29865	Human	?	?	20A	B.1.241	G	San Diego County Public Health Laboratory	Andersen lab at Scripps Research	SEARCH Alliance San Diego with Tracy Basler et al	https://www.gisaid.org	?	?	02/12/2020
USA/CA-ALSR-4519/2020	ncov	EPI_ISL_666982	?	2020-10-19	North America	USA	California	San Diego	North America	USA	California	genome	29865	Human	?	?	20B	B.1.1.85	GR	San Diego County Public Health Laboratory	Andersen lab at Scripps Research	SEARCH Alliance San Diego with Tracy Basler et al	https://www.gisaid.org	?	?	02/12/2020
USA/CA-ALSR-4520/2020	ncov	EPI_ISL_666983	?	2020-10-27	North America	USA	California	San Diego	North America	USA	California	genome	29849	Human	?	?	20A	B.1.5	G	San Diego County Public Health Laboratory	Andersen lab at Scripps Research	SEARCH Alliance San Diego with Tracy Basler et al	https://www.gisaid.org	?	?	02/12/2020
USA/CA-ALSR-4523/2020	ncov	EPI_ISL_666984	?	2020-10-21	North America	USA	California	San Diego	North America	USA	California	genome	29856	Human	?	?	20A	B.1	G	San Diego County Public Health Laboratory	Andersen lab at Scripps Research	SEARCH Alliance San Diego with Tracy Basler et al	https://www.gisaid.org	?	?	02/12/2020
USA/CA-ALSR-4524/2020	ncov	EPI_ISL_666985	?	2020-10-22	North America	USA	California	San Diego	North America	USA	California	genome	29867	Human	?	?	20C	B.1.369	GH	San Diego County Public Health Laboratory	Andersen lab at Scripps Research	SEARCH Alliance San Diego with Tracy Basler et al	https://www.gisaid.org	?	?	02/12/2020
USA/CA-ALSR-4525/2020	ncov	EPI_ISL_666986	?	2020-10-21	North America	USA	California	San Diego	North America	USA	California	genome	29893	Human	?	?	20C	B.1.2	GH	San Diego County Public Health Laboratory	Andersen lab at Scripps Research	SEARCH Alliance San Diego with Tracy Basler et al	https://www.gisaid.org	?	?	02/12/2020
USA/CA-ALSR-4527/2020	ncov	EPI_ISL_666987	?	2020-10-23	North America	USA	California	San Diego	North America	USA	California	genome	29886	Human	?	?	20B	B.1.1.85	GR	San Diego County Public Health Laboratory	Andersen lab at Scripps Research	SEARCH Alliance San Diego with Tracy Basler et al	https://www.gisaid.org	?	?	02/12/2020
USA/CA-ALSR-4528/2020	ncov	EPI_ISL_666988	?	2020-10-21	North America	USA	California	San Diego	North America	USA	California	genome	29854	Human	?	?	20B	B.1.1.85	GR	San Diego County Public Health Laboratory	Andersen lab at Scripps Research	SEARCH Alliance San Diego with Tracy Basler et al	https://www.gisaid.org	?	?	02/12/2020
USA/CA-ALSR-4529/2020	ncov	EPI_ISL_666989	?	2020-10-21	North America	USA	California	San Diego	North America	USA	California	genome	29865	Human	?	?	20A	B.1	G	San Diego County Public Health Laboratory	Andersen lab at Scripps Research	SEARCH Alliance San Diego with Tracy Basler et al	https://www.gisaid.org	?	?	02/12/2020
USA/CA-ALSR-4530/2020	ncov	EPI_ISL_666990	?	2020-10-21	North America	USA	California	San Diego	North America	USA	California	genome	29860	Human	?	?	20B	B.1.1	GR	San Diego County Public Health Laboratory	Andersen lab at Scripps Research	SEARCH Alliance San Diego with Tracy Basler et al	https://www.gisaid.org	?	?	02/12/2020
USA/CA-ALSR-4531/2020	ncov	EPI_ISL_666991	?	2020-10-28	North America	USA	California	San Diego	North America	USA	California	genome	29847	Human	?	?	20C	B.1.299	GH	San Diego County Public Health Laboratory	Andersen lab at Scripps Research	SEARCH Alliance San Diego with Tracy Basler et al	https://www.gisaid.org	?	?	02/12/2020
USA/CA-ALSR-4533/2020	ncov	EPI_ISL_666992	?	2020-07-07	North America	USA	California	San Diego	North America	USA	California	genome	29865	Human	?	?	20A	B.1.239	G	San Diego County Public Health Laboratory	Andersen lab at Scripps Research	SEARCH Alliance San Diego with Tracy Basler et al	https://www.gisaid.org	?	?	02/12/2020
USA/CA-ALSR-4534/2020	ncov	EPI_ISL_666993	?	2020-08-27	North America	USA	California	San Diego	North America	USA	California	genome	29893	Human	?	?	20A	B.1.243	G	San Diego County Public Health Laboratory	Andersen lab at Scripps Research	SEARCH Alliance San Diego with Tracy Basler et al	https://www.gisaid.org	?	?	02/12/2020
USA/CA-ALSR-4535/2020	ncov	EPI_ISL_666994	?	2020-09-09	North America	USA	California	San Diego	North America	USA	California	genome	29865	Human	?	?	20A	B.1.232	G	San Diego County Public Health Laboratory	Andersen lab at Scripps Research	SEARCH Alliance San Diego with Tracy Basler et al	https://www.gisaid.org	?	?	02/12/2020
USA/CA-ALSR-4536/2020	ncov	EPI_ISL_666995	?	2020-09-17	North America	USA	California	San Diego	North America	USA	California	genome	29886	Human	?	?	20B	B.1.1.244	GR	San Diego County Public Health Laboratory	Andersen lab at Scripps Research	SEARCH Alliance San Diego with Tracy Basler et al	https://www.gisaid.org	?	?	02/12/2020
USA/CA-ALSR-4537/2020	ncov	EPI_ISL_666996	?	2020-09-10	North America	USA	California	San Diego	North America	USA	California	genome	29900	Human	?	?	20A	B.1	G	San Diego County Public Health Laboratory	Andersen lab at Scripps Research	SEARCH Alliance San Diego with Tracy Basler et al	https://www.gisaid.org	?	?	02/12/2020
USA/CA-ALSR-4539/2020	ncov	EPI_ISL_666997	?	2020-09-16	North America	USA	California	San Diego	North America	USA	California	genome	29865	Human	?	?	20B	B.1.1	GR	San Diego County Public Health Laboratory	Andersen lab at Scripps Research	SEARCH Alliance San Diego with Tracy Basler et al	https://www.gisaid.org	?	?	02/12/2020
USA/CA-ALSR-4540/2020	ncov	EPI_ISL_666998	?	2020-09-16	North America	USA	California	San Diego	North America	USA	California	genome	29874	Human	?	?	20B	B.1.1	GR	San Diego County Public Health Laboratory	Andersen lab at Scripps Research	SEARCH Alliance San Diego with Tracy Basler et al	https://www.gisaid.org	?	?	02/12/2020
USA/CA-ALSR-4541/2020	ncov	EPI_ISL_666999	?	2020-07-10	North America	USA	California	San Diego	North America	USA	California	genome	29872	Human	?	?	20C	B.1	GH	San Diego County Public Health Laboratory	Andersen lab at Scripps Research	SEARCH Alliance San Diego with Tracy Basler et al	https://www.gisaid.org	?	?	02/12/2020
USA/CA-ALSR-4542/2020	ncov	EPI_ISL_667000	?	2020-07-09	North America	USA	California	San Diego	North America	USA	California	genome	29880	Human	?	?	20A	B.1	G	San Diego County Public Health Laboratory	Andersen lab at Scripps Research	SEARCH Alliance San Diego with Tracy Basler et al	https://www.gisaid.org	?	?	02/12/2020
USA/CA-ALSR-4543/2020	ncov	EPI_ISL_667001	?	2020-07-09	North America	USA	California	San Diego	North America	USA	California	genome	29903	Human	?	?	20B	B.1.1.128	GR	San Diego County Public Health Laboratory	Andersen lab at Scripps Research	SEARCH Alliance San Diego with Tracy Basler et al	https://www.gisaid.org	?	?	02/12/2020
USA/CA-ALSR-4549/2020	ncov	EPI_ISL_667002	?	2020-07-09	North America	USA	California	San Diego	North America	USA	California	genome	29865	Human	?	?	20A	B.1.5	G	San Diego County Public Health Laboratory	Andersen lab at Scripps Research	SEARCH Alliance San Diego with Tracy Basler et al	https://www.gisaid.org	?	?	02/12/2020
USA/CA-ALSR-4554/2020	ncov	EPI_ISL_667003	?	2020-06-19	North America	USA	California	San Diego	North America	USA	California	genome	29902	Human	?	?	20A	B.1.5	G	San Diego County Public Health Laboratory	Andersen lab at Scripps Research	SEARCH Alliance San Diego with Tracy Basler et al	https://www.gisaid.org	?	?	02/12/2020
USA/CA-ALSR-4555/2020	ncov	EPI_ISL_667004	?	2020-06-19	North America	USA	California	San Diego	North America	USA	California	genome	29865	Human	?	?	20A	B.1.5	G	San Diego County Public Health Laboratory	Andersen lab at Scripps Research	SEARCH Alliance San Diego with Tracy Basler et al	https://www.gisaid.org	?	?	02/12/2020
USA/CA-ALSR-4557/2020	ncov	EPI_ISL_667005	?	2020-07-08	North America	USA	California	San Diego	North America	USA	California	genome	29865	Human	?	?	20A	B.1.230	G	San Diego County Public Health Laboratory	Andersen lab at Scripps Research	SEARCH Alliance San Diego with Tracy Basler et al	https://www.gisaid.org	?	?	02/12/2020
USA/CA-ALSR-4560/2020	ncov	EPI_ISL_667006	?	2020-07-08	North America	USA	California	San Diego	North America	USA	California	genome	29880	Human	?	?	20A	B.1	G	San Diego County Public Health Laboratory	Andersen lab at Scripps Research	SEARCH Alliance San Diego with Tracy Basler et al	https://www.gisaid.org	?	?	02/12/2020
USA/CA-ALSR-4561/2020	ncov	EPI_ISL_667007	?	2020-07-08	North America	USA	California	San Diego	North America	USA	California	genome	29894	Human	?	?	20A	B.1.230	G	San Diego County Public Health Laboratory	Andersen lab at Scripps Research	SEARCH Alliance San Diego with Tracy Basler et al	https://www.gisaid.org	?	?	02/12/2020
USA/CA-ALSR-4562/2020	ncov	EPI_ISL_667008	?	2020-07-08	North America	USA	California	San Diego	North America	USA	California	genome	29842	Human	?	?	20A	B.1	G	San Diego County Public Health Laboratory	Andersen lab at Scripps Research	SEARCH Alliance San Diego with Tracy Basler et al	https://www.gisaid.org	?	?	02/12/2020
USA/CA-ALSR-4564/2020	ncov	EPI_ISL_667009	?	2020-07-08	North America	USA	California	San Diego	North America	USA	California	genome	29903	Human	?	?	20A	B.1.230	G	San Diego County Public Health Laboratory	Andersen lab at Scripps Research	SEARCH Alliance San Diego with Tracy Basler et al	https://www.gisaid.org	?	?	02/12/2020
USA/CA-ALSR-4565/2020	ncov	EPI_ISL_667010	?	2020-07-08	North America	USA	California	San Diego	North America	USA	California	genome	29865	Human	?	?	20A	B.1.230	G	San Diego County Public Health Laboratory	Andersen lab at Scripps Research	SEARCH Alliance San Diego with Tracy Basler et al	https://www.gisaid.org	?	?	02/12/2020
USA/CA-ALSR-4567/2020	ncov	EPI_ISL_667011	?	2020-07-07	North America	USA	California	San Diego	North America	USA	California	genome	29865	Human	?	?	20A	B.1	G	San Diego County Public Health Laboratory	Andersen lab at Scripps Research	SEARCH Alliance San Diego with Tracy Basler et al	https://www.gisaid.org	?	?	02/12/2020
USA/CA-ALSR-4570/2020	ncov	EPI_ISL_667012	?	2020-07-08	North America	USA	California	San Diego	North America	USA	California	genome	29865	Human	?	?	20B	B.1.1.10	GR	San Diego County Public Health Laboratory	Andersen lab at Scripps Research	SEARCH Alliance San Diego with Tracy Basler et al	https://www.gisaid.org	?	?	02/12/2020
USA/CA-ALSR-4571/2020	ncov	EPI_ISL_667013	?	2020-07-09	North America	USA	California	San Diego	North America	USA	California	genome	29886	Human	?	?	20A	B.1.5	G	San Diego County Public Health Laboratory	Andersen lab at Scripps Research	SEARCH Alliance San Diego with Tracy Basler et al	https://www.gisaid.org	?	?	02/12/2020
USA/CA-ALSR-4574/2020	ncov	EPI_ISL_667014	?	2020-07-14	North America	USA	California	Riverside	North America	USA	California	genome	29864	Human	?	?	20A	B.1.228	G	San Diego County Public Health Laboratory	Andersen lab at Scripps Research	SEARCH Alliance San Diego with Tracy Basler et al	https://www.gisaid.org	?	?	02/12/2020
USA/CA-ALSR-4575/2020	ncov	EPI_ISL_667015	?	2020-06-19	North America	USA	California	San Diego	North America	USA	California	genome	29899	Human	?	?	20A	B.1.5	G	San Diego County Public Health Laboratory	Andersen lab at Scripps Research	SEARCH Alliance San Diego with Tracy Basler et al	https://www.gisaid.org	?	?	02/12/2020
USA/CA-ALSR-4576/2020	ncov	EPI_ISL_667016	?	2020-07-11	North America	USA	California	San Diego	North America	USA	California	genome	29903	Human	?	?	20A	B.1.5	G	San Diego County Public Health Laboratory	Andersen lab at Scripps Research	SEARCH Alliance San Diego with Tracy Basler et al	https://www.gisaid.org	?	?	02/12/2020
USA/CA-ALSR-4577/2020	ncov	EPI_ISL_667017	?	2020-07-11	North America	USA	California	San Diego	North America	USA	California	genome	29877	Human	?	?	20C	B.1	GH	San Diego County Public Health Laboratory	Andersen lab at Scripps Research	SEARCH Alliance San Diego with Tracy Basler et al	https://www.gisaid.org	?	?	02/12/2020
USA/CA-ALSR-4578/2020	ncov	EPI_ISL_667018	?	2020-07-11	North America	USA	California	San Diego	North America	USA	California	genome	29865	Human	?	?	20A	B.1.5	G	San Diego County Public Health Laboratory	Andersen lab at Scripps Research	SEARCH Alliance San Diego with Tracy Basler et al	https://www.gisaid.org	?	?	02/12/2020
USA/CA-ALSR-4580/2020	ncov	EPI_ISL_667019	?	2020-07-10	North America	USA	California	San Diego	North America	USA	California	genome	29851	Human	?	?	20C	B.1	GH	San Diego County Public Health Laboratory	Andersen lab at Scripps Research	SEARCH Alliance San Diego with Tracy Basler et al	https://www.gisaid.org	?	?	02/12/2020
USA/CA-ALSR-4583/2020	ncov	EPI_ISL_667020	?	2020-07-10	North America	USA	California	San Diego	North America	USA	California	genome	29865	Human	?	?	20A	B.1	G	San Diego County Public Health Laboratory	Andersen lab at Scripps Research	SEARCH Alliance San Diego with Tracy Basler et al	https://www.gisaid.org	?	?	02/12/2020
USA/CA-ALSR-4585/2020	ncov	EPI_ISL_667021	?	2020-07-11	North America	USA	California	San Diego	North America	USA	California	genome	29865	Human	?	?	20A	B.1	G	San Diego County Public Health Laboratory	Andersen lab at Scripps Research	SEARCH Alliance San Diego with Tracy Basler et al	https://www.gisaid.org	?	?	02/12/2020
USA/CA-ALSR-4586/2020	ncov	EPI_ISL_667022	?	2020-07-11	North America	USA	California	San Diego	North America	USA	California	genome	29865	Human	?	?	20C	B.1	GH	San Diego County Public Health Laboratory	Andersen lab at Scripps Research	SEARCH Alliance San Diego with Tracy Basler et al	https://www.gisaid.org	?	?	02/12/2020
USA/CA-ALSR-4587/2020	ncov	EPI_ISL_667023	?	2020-07-11	North America	USA	California	San Diego	North America	USA	California	genome	29865	Human	?	?	20A	B.1.5	G	San Diego County Public Health Laboratory	Andersen lab at Scripps Research	SEARCH Alliance San Diego with Tracy Basler et al	https://www.gisaid.org	?	?	02/12/2020
USA/CA-ALSR-4588/2020	ncov	EPI_ISL_667024	?	2020-07-11	North America	USA	California	San Diego	North America	USA	California	genome	29866	Human	?	?	20A	B.1.5	G	San Diego County Public Health Laboratory	Andersen lab at Scripps Research	SEARCH Alliance San Diego with Tracy Basler et al	https://www.gisaid.org	?	?	02/12/2020
USA/CA-ALSR-4590/2020	ncov	EPI_ISL_667025	?	2020-07-10	North America	USA	California	San Diego	North America	USA	California	genome	29865	Human	?	?	20B	B.1.1	GR	San Diego County Public Health Laboratory	Andersen lab at Scripps Research	SEARCH Alliance San Diego with Tracy Basler et al	https://www.gisaid.org	?	?	02/12/2020
USA/CA-ALSR-4591/2020	ncov	EPI_ISL_667026	?	2020-07-10	North America	USA	California	San Diego	North America	USA	California	genome	29864	Human	?	?	20B	B.1.1.228	GR	San Diego County Public Health Laboratory	Andersen lab at Scripps Research	SEARCH Alliance San Diego with Tracy Basler et al	https://www.gisaid.org	?	?	02/12/2020
USA/CA-ALSR-4593/2020	ncov	EPI_ISL_667027	?	2020-07-10	North America	USA	California	San Diego	North America	USA	California	genome	29865	Human	?	?	20B	B.1.1	GR	San Diego County Public Health Laboratory	Andersen lab at Scripps Research	SEARCH Alliance San Diego with Tracy Basler et al	https://www.gisaid.org	?	?	02/12/2020
USA/CA-ALSR-4594/2020	ncov	EPI_ISL_667028	?	2020-07-10	North America	USA	California	San Diego	North America	USA	California	genome	29865	Human	?	?	20B	B.1.1.287	GR	San Diego County Public Health Laboratory	Andersen lab at Scripps Research	SEARCH Alliance San Diego with Tracy Basler et al	https://www.gisaid.org	?	?	02/12/2020
USA/CA-ALSR-4596/2020	ncov	EPI_ISL_667029	?	2020-07-16	North America	USA	California	San Diego	North America	USA	California	genome	29865	Human	?	?	20C	B.1.363	GH	San Diego County Public Health Laboratory	Andersen lab at Scripps Research	SEARCH Alliance San Diego with Tracy Basler et al	https://www.gisaid.org	?	?	02/12/2020
USA/CA-ALSR-4598/2020	ncov	EPI_ISL_667030	?	2020-07-10	North America	USA	California	San Diego	North America	USA	California	genome	29887	Human	?	?	20B	B.1.1	GR	San Diego County Public Health Laboratory	Andersen lab at Scripps Research	SEARCH Alliance San Diego with Tracy Basler et al	https://www.gisaid.org	?	?	02/12/2020
USA/CA-ALSR-4599/2020	ncov	EPI_ISL_667031	?	2020-07-10	North America	USA	California	San Diego	North America	USA	California	genome	29865	Human	?	?	20A	B.1	G	San Diego County Public Health Laboratory	Andersen lab at Scripps Research	SEARCH Alliance San Diego with Tracy Basler et al	https://www.gisaid.org	?	?	02/12/2020
USA/CA-ALSR-4602/2020	ncov	EPI_ISL_667032	?	2020-07-10	North America	USA	West Virginia	Kanawha	North America	USA	West Virginia	genome	29871	Human	?	?	20C	B.1.313	GH	San Diego County Public Health Laboratory	Andersen lab at Scripps Research	SEARCH Alliance San Diego with Tracy Basler et al	https://www.gisaid.org	?	?	02/12/2020
USA/CA-ALSR-4604/2020	ncov	EPI_ISL_667033	?	2020-07-16	North America	USA	California	San Diego	North America	USA	California	genome	29865	Human	?	?	20A	B.1.241	G	San Diego County Public Health Laboratory	Andersen lab at Scripps Research	SEARCH Alliance San Diego with Tracy Basler et al	https://www.gisaid.org	?	?	02/12/2020
USA/CA-ALSR-4605/2020	ncov	EPI_ISL_667034	?	2020-07-09	North America	USA	California	San Diego	North America	USA	California	genome	29842	Human	?	?	20A	B.1	G	San Diego County Public Health Laboratory	Andersen lab at Scripps Research	SEARCH Alliance San Diego with Tracy Basler et al	https://www.gisaid.org	?	?	02/12/2020
USA/CA-ALSR-4606/2020	ncov	EPI_ISL_667035	?	2020-07-09	North America	USA	California	San Diego	North America	USA	California	genome	29858	Human	?	?	20A	B.1.239	G	San Diego County Public Health Laboratory	Andersen lab at Scripps Research	SEARCH Alliance San Diego with Tracy Basler et al	https://www.gisaid.org	?	?	02/12/2020
USA/CA-ALSR-4607/2020	ncov	EPI_ISL_667036	?	2020-07-09	North America	USA	California	San Diego	North America	USA	California	genome	29892	Human	?	?	20A	B.1.241	G	San Diego County Public Health Laboratory	Andersen lab at Scripps Research	SEARCH Alliance San Diego with Tracy Basler et al	https://www.gisaid.org	?	?	02/12/2020
USA/CA-ALSR-4608/2020	ncov	EPI_ISL_667037	?	2020-07-08	North America	USA	California	San Diego	North America	USA	California	genome	29898	Human	?	?	20A	B.1.5	G	San Diego County Public Health Laboratory	Andersen lab at Scripps Research	SEARCH Alliance San Diego with Tracy Basler et al	https://www.gisaid.org	?	?	02/12/2020
USA/CA-ALSR-4611/2020	ncov	EPI_ISL_667038	?	2020-07-09	North America	USA	California	San Diego	North America	USA	California	genome	29865	Human	?	?	20A	B.1.5	G	San Diego County Public Health Laboratory	Andersen lab at Scripps Research	SEARCH Alliance San Diego with Tracy Basler et al	https://www.gisaid.org	?	?	02/12/2020
USA/CA-ALSR-4613/2020	ncov	EPI_ISL_667039	?	2020-06-19	North America	USA	California	San Diego	North America	USA	California	genome	29865	Human	?	?	20A	B.1.5	G	San Diego County Public Health Laboratory	Andersen lab at Scripps Research	SEARCH Alliance San Diego with Tracy Basler et al	https://www.gisaid.org	?	?	02/12/2020
USA/CA-ALSR-4616/2020	ncov	EPI_ISL_667040	?	2020-06-19	North America	USA	California	San Diego	North America	USA	California	genome	29895	Human	?	?	20A	B.1.5	G	San Diego County Public Health Laboratory	Andersen lab at Scripps Research	SEARCH Alliance San Diego with Tracy Basler et al	https://www.gisaid.org	?	?	02/12/2020
USA/CA-ALSR-4619/2020	ncov	EPI_ISL_667041	?	2020-07-08	North America	USA	California	San Diego	North America	USA	California	genome	29865	Human	?	?	20A	B.1.230	G	San Diego County Public Health Laboratory	Andersen lab at Scripps Research	SEARCH Alliance San Diego with Tracy Basler et al	https://www.gisaid.org	?	?	02/12/2020
USA/CA-ALSR-4622/2020	ncov	EPI_ISL_667042	?	2020-11-03	North America	USA	California	San Diego	North America	USA	California	genome	29864	Human	?	?	20B	B.1.1.291	GR	San Diego County Public Health Laboratory	Andersen lab at Scripps Research	SEARCH Alliance San Diego with Tracy Basler et al	https://www.gisaid.org	?	?	02/12/2020
USA/CA-ALSR-4623/2020	ncov	EPI_ISL_667043	?	2020-11-02	North America	USA	California	San Diego	North America	USA	California	genome	29865	Human	?	?	20A	B.1.232	G	San Diego County Public Health Laboratory	Andersen lab at Scripps Research	SEARCH Alliance San Diego with Tracy Basler et al	https://www.gisaid.org	?	?	02/12/2020
USA/CA-ALSR-4624/2020	ncov	EPI_ISL_667044	?	2020-10-22	North America	USA	California	San Diego	North America	USA	California	genome	29862	Human	?	?	20C	B.1.361	GH	San Diego County Public Health Laboratory	Andersen lab at Scripps Research	SEARCH Alliance San Diego with Tracy Basler et al	https://www.gisaid.org	?	?	02/12/2020
USA/CA-ALSR-4625/2020	ncov	EPI_ISL_667045	?	2020-10-21	North America	USA	California	San Diego	North America	USA	California	genome	29858	Human	?	?	20A	B.1.232	G	San Diego County Public Health Laboratory	Andersen lab at Scripps Research	SEARCH Alliance San Diego with Tracy Basler et al	https://www.gisaid.org	?	?	02/12/2020
USA/CA-ALSR-4628/2020	ncov	EPI_ISL_667046	?	2020-10-22	North America	USA	California	San Diego	North America	USA	California	genome	29865	Human	?	?	20A	B.1.232	G	San Diego County Public Health Laboratory	Andersen lab at Scripps Research	SEARCH Alliance San Diego with Tracy Basler et al	https://www.gisaid.org	?	?	02/12/2020
USA/CA-ALSR-4629/2020	ncov	EPI_ISL_667047	?	2020-10-22	North America	USA	California	San Diego	North America	USA	California	genome	29864	Human	?	?	20A	B.1.232	G	San Diego County Public Health Laboratory	Andersen lab at Scripps Research	SEARCH Alliance San Diego with Tracy Basler et al	https://www.gisaid.org	?	?	02/12/2020
USA/CA-ALSR-4633/2020	ncov	EPI_ISL_667048	?	2020-10-20	North America	USA	California	San Diego	North America	USA	California	genome	29865	Human	?	?	20A	B.1.232	G	San Diego County Public Health Laboratory	Andersen lab at Scripps Research	SEARCH Alliance San Diego with Tracy Basler et al	https://www.gisaid.org	?	?	02/12/2020
USA/CA-ALSR-4636/2020	ncov	EPI_ISL_667049	?	2020-10-22	North America	USA	California	San Diego	North America	USA	California	genome	29865	Human	?	?	20A	B.1.232	G	San Diego County Public Health Laboratory	Andersen lab at Scripps Research	SEARCH Alliance San Diego with Tracy Basler et al	https://www.gisaid.org	?	?	02/12/2020
USA/CA-ALSR-4637/2020	ncov	EPI_ISL_667050	?	2020-10-22	North America	USA	California	San Diego	North America	USA	California	genome	29903	Human	?	?	20A	B.1.5	G	San Diego County Public Health Laboratory	Andersen lab at Scripps Research	SEARCH Alliance San Diego with Tracy Basler et al	https://www.gisaid.org	?	?	02/12/2020
USA/CA-ALSR-4639/2020	ncov	EPI_ISL_667051	?	2020-10-23	North America	USA	California	San Diego	North America	USA	California	genome	29865	Human	?	?	20B	B.1.1.44	GR	San Diego County Public Health Laboratory	Andersen lab at Scripps Research	SEARCH Alliance San Diego with Tracy Basler et al	https://www.gisaid.org	?	?	02/12/2020
USA/CA-ALSR-4640/2020	ncov	EPI_ISL_667052	?	2020-10-21	North America	USA	California	San Diego	North America	USA	California	genome	29903	Human	?	?	20A	B.1.232	G	San Diego County Public Health Laboratory	Andersen lab at Scripps Research	SEARCH Alliance San Diego with Tracy Basler et al	https://www.gisaid.org	?	?	02/12/2020
USA/CA-ALSR-4641/2020	ncov	EPI_ISL_667053	?	2020-10-21	North America	USA	California	San Diego	North America	USA	California	genome	29849	Human	?	?	20A	B.1	G	San Diego County Public Health Laboratory	Andersen lab at Scripps Research	SEARCH Alliance San Diego with Tracy Basler et al	https://www.gisaid.org	?	?	02/12/2020
USA/CA-ALSR-4644/2020	ncov	EPI_ISL_667054	?	2020-11-10	North America	USA	California	San Diego	North America	USA	California	genome	29865	Human	?	?	20A	B.1	G	San Diego County Public Health Laboratory	Andersen lab at Scripps Research	SEARCH Alliance San Diego with Tracy Basler et al	https://www.gisaid.org	?	?	02/12/2020
USA/CA-ALSR-4646/2020	ncov	EPI_ISL_667055	?	2020-11-11	North America	USA	California	Los Angeles County	North America	USA	California	genome	29903	Human	?	?	20A	B.1	G	San Diego County Public Health Laboratory	Andersen lab at Scripps Research	SEARCH Alliance San Diego with Tracy Basler et al	https://www.gisaid.org	?	?	02/12/2020
USA/CA-ALSR-4649/2020	ncov	EPI_ISL_667056	?	2020-09-04	North America	USA	California	San Diego	North America	USA	California	genome	29900	Human	?	?	20A	B.1.230	G	San Diego County Public Health Laboratory	Andersen lab at Scripps Research	SEARCH Alliance San Diego with Tracy Basler et al	https://www.gisaid.org	?	?	02/12/2020
USA/CA-ALSR-4651/2020	ncov	EPI_ISL_667057	?	2020-11-06	North America	USA	California	San Diego	North America	USA	California	genome	29903	Human	?	?	20A	B.1.177	G	San Diego County Public Health Laboratory	Andersen lab at Scripps Research	SEARCH Alliance San Diego with Tracy Basler et al	https://www.gisaid.org	?	?	02/12/2020
USA/CA-ALSR-4652/2020	ncov	EPI_ISL_667058	?	2020-11-05	North America	USA	California	San Diego	North America	USA	California	genome	29903	Human	?	?	20A	B.1.234	G	San Diego County Public Health Laboratory	Andersen lab at Scripps Research	SEARCH Alliance San Diego with Tracy Basler et al	https://www.gisaid.org	?	?	02/12/2020
USA/CA-ALSR-4654/2020	ncov	EPI_ISL_667059	?	2020-11-06	North America	USA	California	San Diego	North America	USA	California	genome	29903	Human	?	?	20A	B.1.5	G	San Diego County Public Health Laboratory	Andersen lab at Scripps Research	SEARCH Alliance San Diego with Tracy Basler et al	https://www.gisaid.org	?	?	02/12/2020
USA/CA-ALSR-4658/2020	ncov	EPI_ISL_667060	?	2020-11-02	North America	USA	California	San Diego	North America	USA	California	genome	29903	Human	?	?	20A	B.1	G	San Diego County Public Health Laboratory	Andersen lab at Scripps Research	SEARCH Alliance San Diego with Tracy Basler et al	https://www.gisaid.org	?	?	02/12/2020
USA/CA-ALSR-4660/2020	ncov	EPI_ISL_667061	?	2020-11-02	North America	USA	California	San Diego	North America	USA	California	genome	29893	Human	?	?	20A	B.1.230	G	San Diego County Public Health Laboratory	Andersen lab at Scripps Research	SEARCH Alliance San Diego with Tracy Basler et al	https://www.gisaid.org	?	?	02/12/2020
USA/CA-ALSR-4662/2020	ncov	EPI_ISL_667062	?	2020-10-28	North America	USA	California	San Diego	North America	USA	California	genome	29864	Human	?	?	20A	B.1	G	San Diego County Public Health Laboratory	Andersen lab at Scripps Research	SEARCH Alliance San Diego with Tracy Basler et al	https://www.gisaid.org	?	?	02/12/2020
USA/CA-ALSR-4663/2020	ncov	EPI_ISL_667063	?	2020-10-22	North America	USA	California	San Diego	North America	USA	California	genome	29898	Human	?	?	20A	B.1.5	G	San Diego County Public Health Laboratory	Andersen lab at Scripps Research	SEARCH Alliance San Diego with Tracy Basler et al	https://www.gisaid.org	?	?	02/12/2020
USA/CA-ALSR-4664/2020	ncov	EPI_ISL_667064	?	2020-11-11	North America	USA	California	San Diego	North America	USA	California	genome	29903	Human	?	?	20C	B.1.2	GH	San Diego County Public Health Laboratory	Andersen lab at Scripps Research	SEARCH Alliance San Diego with Tracy Basler et al	https://www.gisaid.org	?	?	02/12/2020
USA/CA-ALSR-4665/2020	ncov	EPI_ISL_667065	?	2020-11-11	North America	USA	California	Los Angeles County	North America	USA	California	genome	29864	Human	?	?	20A	B.1	G	San Diego County Public Health Laboratory	Andersen lab at Scripps Research	SEARCH Alliance San Diego with Tracy Basler et al	https://www.gisaid.org	?	?	02/12/2020
USA/CA-ALSR-4666/2020	ncov	EPI_ISL_667066	?	2020-11-11	North America	USA	California	San Diego	North America	USA	California	genome	29900	Human	?	?	20A	B.1	G	San Diego County Public Health Laboratory	Andersen lab at Scripps Research	SEARCH Alliance San Diego with Tracy Basler et al	https://www.gisaid.org	?	?	02/12/2020
USA/CA-ALSR-4669/2020	ncov	EPI_ISL_667067	?	2020-11-06	North America	USA	California	San Diego	North America	USA	California	genome	29903	Human	?	?	20B	B.1.1.291	GR	San Diego County Public Health Laboratory	Andersen lab at Scripps Research	SEARCH Alliance San Diego with Tracy Basler et al	https://www.gisaid.org	?	?	02/12/2020
USA/CA-ALSR-4670/2020	ncov	EPI_ISL_667068	?	2020-11-05	North America	USA	California	San Diego	North America	USA	California	genome	29903	Human	?	?	20A	B.1.239	G	San Diego County Public Health Laboratory	Andersen lab at Scripps Research	SEARCH Alliance San Diego with Tracy Basler et al	https://www.gisaid.org	?	?	02/12/2020
USA/CA-ALSR-4672/2020	ncov	EPI_ISL_667069	?	2020-11-06	North America	USA	California	San Diego	North America	USA	California	genome	29865	Human	?	?	20A	B.1	G	San Diego County Public Health Laboratory	Andersen lab at Scripps Research	SEARCH Alliance San Diego with Tracy Basler et al	https://www.gisaid.org	?	?	02/12/2020
USA/CA-ALSR-4674/2020	ncov	EPI_ISL_667070	?	2020-11-10	North America	USA	California	San Diego	North America	USA	California	genome	29865	Human	?	?	20A	B.1.5	G	San Diego County Public Health Laboratory	Andersen lab at Scripps Research	SEARCH Alliance San Diego with Tracy Basler et al	https://www.gisaid.org	?	?	02/12/2020
USA/CA-ALSR-4675/2020	ncov	EPI_ISL_667071	?	2020-11-10	North America	USA	California	San Diego	North America	USA	California	genome	29903	Human	?	?	20A	B.1.216	G	San Diego County Public Health Laboratory	Andersen lab at Scripps Research	SEARCH Alliance San Diego with Tracy Basler et al	https://www.gisaid.org	?	?	02/12/2020
USA/CA-ALSR-4676/2020	ncov	EPI_ISL_667072	?	2020-11-10	North America	USA	California	San Diego	North America	USA	California	genome	29903	Human	?	?	20A	B.1	G	San Diego County Public Health Laboratory	Andersen lab at Scripps Research	SEARCH Alliance San Diego with Tracy Basler et al	https://www.gisaid.org	?	?	02/12/2020
USA/CA-ALSR-4677/2020	ncov	EPI_ISL_667073	?	2020-11-10	North America	USA	California	San Diego	North America	USA	California	genome	29903	Human	?	?	20B	B.1.1.222	GR	San Diego County Public Health Laboratory	Andersen lab at Scripps Research	SEARCH Alliance San Diego with Tracy Basler et al	https://www.gisaid.org	?	?	02/12/2020
USA/CA-ALSR-4682/2020	ncov	EPI_ISL_667074	?	2020-11-04	North America	USA	California	San Diego	North America	USA	California	genome	29865	Human	?	?	20A	B.1	G	San Diego County Public Health Laboratory	Andersen lab at Scripps Research	SEARCH Alliance San Diego with Tracy Basler et al	https://www.gisaid.org	?	?	02/12/2020
USA/CA-ALSR-4683/2020	ncov	EPI_ISL_667075	?	2020-11-04	North America	USA	California	San Diego	North America	USA	California	genome	29892	Human	?	?	20B	B.1.1.222	GR	San Diego County Public Health Laboratory	Andersen lab at Scripps Research	SEARCH Alliance San Diego with Tracy Basler et al	https://www.gisaid.org	?	?	02/12/2020
USA/CA-ALSR-4685/2020	ncov	EPI_ISL_667076	?	2020-11-02	North America	USA	California	San Diego	North America	USA	California	genome	29865	Human	?	?	20A	B.1	G	San Diego County Public Health Laboratory	Andersen lab at Scripps Research	SEARCH Alliance San Diego with Tracy Basler et al	https://www.gisaid.org	?	?	02/12/2020
USA/CA-ALSR-4686/2020	ncov	EPI_ISL_667077	?	2020-11-05	North America	USA	California	San Diego	North America	USA	California	genome	29864	Human	?	?	20C	B.1.2	GH	San Diego County Public Health Laboratory	Andersen lab at Scripps Research	SEARCH Alliance San Diego with Tracy Basler et al	https://www.gisaid.org	?	?	02/12/2020
USA/CA-ALSR-4687/2020	ncov	EPI_ISL_667078	?	2020-11-02	North America	USA	California	Orange County CA	North America	USA	California	genome	29865	Human	?	?	20A	B.1	G	San Diego County Public Health Laboratory	Andersen lab at Scripps Research	SEARCH Alliance San Diego with Tracy Basler et al	https://www.gisaid.org	?	?	02/12/2020
USA/CA-CDC-0139/2020	ncov	EPI_ISL_447886	MT481992.1	2020-03-23	North America	USA	California		North America	USA	California	genome	29903	Human	31	Male	19A	B	L	unknown	Pathogen Discovery	Ying Tao et al	https://www.gisaid.org	?	?	18/05/2020
USA/CA-CDC-1/2020	ncov	EPI_ISL_406034	MN994467.1	2020-01-23	North America	USA	California	Los Angeles County	Asia	China	Hubei	genome	29882	Human	38	Male	19B	A	S	California Department of Public Health	Pathogen Discovery, Respiratory Viruses Branch, Division of Viral Diseases, Centers for Disease Control and Prevention	Anna Uehara et al	https://www.gisaid.org	First 12 patients with coronavirus disease 2019 (COVID-19) in the United States	https://dx.doi.org/10.1101/2020.03.09.20032896	27/01/2020
USA/CA-CDC-2602/2020	ncov	EPI_ISL_419554	MT276324.1	2020-02-26	North America	USA	California		North America	USA	California	genome	29882	Human	68	Female	19A	B	L	California Department of Public Health	Pathogen Discovery, Respiratory Viruses Branch, Division of Viral Diseases, Centers for Disease Control and Prevention	Ying Tao et al	https://www.gisaid.org	?	?	02/04/2020
USA/CA-CDC-3/2020	ncov	EPI_ISL_408008	MT027062.1	2020-01-29	North America	USA	California		North America	USA	California	genome	29882	Human	57	Male	19A	B	L	California Department of Health	Pathogen Discovery, Respiratory Viruses Branch, Division of Viral Diseases, Centers for Disease Control and Prevention	Krista Queen et al	https://www.gisaid.org	First 12 patients with coronavirus disease 2019 (COVID-19) in the United States	https://dx.doi.org/10.1101/2020.03.09.20032896	07/02/2020
USA/CA-CDC-4/2020	ncov	EPI_ISL_408009	MT027063.1	2020-01-29	North America	USA	California		North America	USA	California	genome	29882	Human	57	Female	19A	B	L	California Department of Health	Pathogen Discovery, Respiratory Viruses Branch, Division of Viral Diseases, Centers for Disease Control and Prevention	Krista Queen et al	https://www.gisaid.org	First 12 patients with coronavirus disease 2019 (COVID-19) in the United States	https://dx.doi.org/10.1101/2020.03.09.20032896	07/02/2020
USA/CA-CDC-4684/2020	ncov	EPI_ISL_535662	MW001886.1	2020-06-02	North America	USA	California		North America	USA	California	genome	29882	Human	6	Female	20C	B.1	GH	CDPH, Microbial Diseases Laboratory	Pathogen Discovery, Respiratory Viruses Branch, Division of Viral Diseases, Centers for Disease Control and Prevention	Yan Li et al	https://www.gisaid.org	?	?	15/09/2020
USA/CA-CDC-4685/2020	ncov	EPI_ISL_535663	MW001887.1	2020-06-02	North America	USA	California		North America	USA	California	genome	29882	Human	9	Male	20A	B.1.241	G	CDPH, Microbial Diseases Laboratory	Pathogen Discovery, Respiratory Viruses Branch, Division of Viral Diseases, Centers for Disease Control and Prevention	Yan Li et al	https://www.gisaid.org	?	?	15/09/2020
USA/CA-CDC-4686/2020	ncov	EPI_ISL_535664	MW001888.1	2020-06-02	North America	USA	California		North America	USA	California	genome	29882	Human	?	Male	20A	B.1.241	G	CDPH, Microbial Diseases Laboratory	Pathogen Discovery, Respiratory Viruses Branch, Division of Viral Diseases, Centers for Disease Control and Prevention	Yan Li et al	https://www.gisaid.org	?	?	15/09/2020
USA/CA-CDC-4687/2020	ncov	EPI_ISL_535665	MW001889.1	2020-06-02	North America	USA	California		North America	USA	California	genome	29882	Human	30	Female	20B	B.1.1	GR	CDPH, Microbial Diseases Laboratory	Pathogen Discovery, Respiratory Viruses Branch, Division of Viral Diseases, Centers for Disease Control and Prevention	Yan Li et al	https://www.gisaid.org	?	?	15/09/2020
USA/CA-CDC-4688/2020	ncov	EPI_ISL_535666	MW001890.1	2020-06-03	North America	USA	California		North America	USA	California	genome	29882	Human	25	Male	20A	B.1	G	CDPH, Microbial Diseases Laboratory	Pathogen Discovery, Respiratory Viruses Branch, Division of Viral Diseases, Centers for Disease Control and Prevention	Yan Li et al	https://www.gisaid.org	?	?	15/09/2020
USA/CA-CDC-4689/2020	ncov	EPI_ISL_535667	MW001891.1	2020-06-02	North America	USA	California		North America	USA	California	genome	29882	Human	14	Male	20B	B.1.1	GR	CDPH, Microbial Diseases Laboratory	Pathogen Discovery, Respiratory Viruses Branch, Division of Viral Diseases, Centers for Disease Control and Prevention	Yan Li et al	https://www.gisaid.org	?	?	15/09/2020
USA/CA-CDC-4690/2020	ncov	EPI_ISL_535668	MW001892.1	2020-06-02	North America	USA	California		North America	USA	California	genome	29882	Human	54	Female	20B	B.1.1	GR	CDPH, Microbial Diseases Laboratory	Pathogen Discovery, Respiratory Viruses Branch, Division of Viral Diseases, Centers for Disease Control and Prevention	Yan Li et al	https://www.gisaid.org	?	?	15/09/2020
USA/CA-CDC-4691/2020	ncov	EPI_ISL_535669	MW001893.1	2020-06-03	North America	USA	California		North America	USA	California	genome	29882	Human	31	Male	20A	B.1.5	G	CDPH, Microbial Diseases Laboratory	Pathogen Discovery, Respiratory Viruses Branch, Division of Viral Diseases, Centers for Disease Control and Prevention	Yan Li et al	https://www.gisaid.org	?	?	15/09/2020
USA/CA-CDC-4693/2020	ncov	EPI_ISL_535670	MW001894.1	2020-06-02	North America	USA	California		North America	USA	California	genome	29882	Human	62	Male	20A	B.1.5	G	CDPH, Microbial Diseases Laboratory	Pathogen Discovery, Respiratory Viruses Branch, Division of Viral Diseases, Centers for Disease Control and Prevention	Yan Li et al	https://www.gisaid.org	?	?	15/09/2020
USA/CA-CDC-4694/2020	ncov	EPI_ISL_535671	MW001895.1	2020-06-02	North America	USA	California		North America	USA	California	genome	29882	Human	41	Male	20A	B.1.189	G	CDPH, Microbial Diseases Laboratory	Pathogen Discovery, Respiratory Viruses Branch, Division of Viral Diseases, Centers for Disease Control and Prevention	Yan Li et al	https://www.gisaid.org	?	?	15/09/2020
USA/CA-CDC-4695/2020	ncov	EPI_ISL_535672	MW001896.1	2020-06-03	North America	USA	California		North America	USA	California	genome	29882	Human	9	Female	20A	B.1.5.27	G	CDPH, Microbial Diseases Laboratory	Pathogen Discovery, Respiratory Viruses Branch, Division of Viral Diseases, Centers for Disease Control and Prevention	Yan Li et al	https://www.gisaid.org	?	?	15/09/2020
USA/CA-CDC-4696/2020	ncov	EPI_ISL_535673	MW001897.1	2020-06-03	North America	USA	California		North America	USA	California	genome	29882	Human	46	Male	20A	B.1.189	G	CDPH, Microbial Diseases Laboratory	Pathogen Discovery, Respiratory Viruses Branch, Division of Viral Diseases, Centers for Disease Control and Prevention	Yan Li et al	https://www.gisaid.org	?	?	15/09/2020
USA/CA-CDC-4697/2020	ncov	EPI_ISL_535674	?	2020-06-04	North America	USA	California		North America	USA	California	genome	29882	Human	25	Female	20A	B.1.243	G	CDPH, Microbial Diseases Laboratory	Pathogen Discovery, Respiratory Viruses Branch, Division of Viral Diseases, Centers for Disease Control and Prevention	Yan Li et al	https://www.gisaid.org	?	?	15/09/2020
USA/CA-CDC-4698/2020	ncov	EPI_ISL_535675	MW001673.1	2020-06-04	North America	USA	California		North America	USA	California	genome	29882	Human	71	Female	20A	B.1	G	CDPH, Microbial Diseases Laboratory	Pathogen Discovery, Respiratory Viruses Branch, Division of Viral Diseases, Centers for Disease Control and Prevention	Brian Lynch et al	https://www.gisaid.org	?	?	15/09/2020
USA/CA-CDC-4699/2020	ncov	EPI_ISL_535676	MW001898.1	2020-06-04	North America	USA	California		North America	USA	California	genome	29882	Human	59	Female	20A	B.1.241	G	CDPH, Microbial Diseases Laboratory	Pathogen Discovery, Respiratory Viruses Branch, Division of Viral Diseases, Centers for Disease Control and Prevention	Yan Li et al	https://www.gisaid.org	?	?	15/09/2020
USA/CA-CDC-4700/2020	ncov	EPI_ISL_535677	MW001899.1	2020-06-04	North America	USA	California		North America	USA	California	genome	29882	Human	17	Female	20A	B.1.5	G	CDPH, Microbial Diseases Laboratory	Pathogen Discovery, Respiratory Viruses Branch, Division of Viral Diseases, Centers for Disease Control and Prevention	Yan Li et al	https://www.gisaid.org	?	?	15/09/2020
USA/CA-CDC-4701/2020	ncov	EPI_ISL_535678	MW001900.1	2020-06-04	North America	USA	California		North America	USA	California	genome	29882	Human	17	Female	20A	B.1.5	G	CDPH, Microbial Diseases Laboratory	Pathogen Discovery, Respiratory Viruses Branch, Division of Viral Diseases, Centers for Disease Control and Prevention	Yan Li et al	https://www.gisaid.org	?	?	15/09/2020
USA/CA-CDC-4702/2020	ncov	EPI_ISL_535679	MW001901.1	2020-06-04	North America	USA	California		North America	USA	California	genome	29882	Human	33	Female	20A	B.1.230	G	CDPH, Microbial Diseases Laboratory	Pathogen Discovery, Respiratory Viruses Branch, Division of Viral Diseases, Centers for Disease Control and Prevention	Yan Li et al	https://www.gisaid.org	?	?	15/09/2020
USA/CA-CDC-4703/2020	ncov	EPI_ISL_535680	MW001902.1	2020-06-04	North America	USA	California		North America	USA	California	genome	29882	Human	36	Female	20A	B.1.5	G	CDPH, Microbial Diseases Laboratory	Pathogen Discovery, Respiratory Viruses Branch, Division of Viral Diseases, Centers for Disease Control and Prevention	Yan Li et al	https://www.gisaid.org	?	?	15/09/2020
USA/CA-CDC-4704/2020	ncov	EPI_ISL_535681	MW001903.1	2020-06-04	North America	USA	California		North America	USA	California	genome	29882	Human	37	Male	20A	B.1	G	CDPH, Microbial Diseases Laboratory	Pathogen Discovery, Respiratory Viruses Branch, Division of Viral Diseases, Centers for Disease Control and Prevention	Yan Li et al	https://www.gisaid.org	?	?	15/09/2020
USA/CA-CDC-4705/2020	ncov	EPI_ISL_535682	MW001904.1	2020-06-04	North America	USA	California		North America	USA	California	genome	29882	Human	58	Female	20A	B.1.228	G	CDPH, Microbial Diseases Laboratory	Pathogen Discovery, Respiratory Viruses Branch, Division of Viral Diseases, Centers for Disease Control and Prevention	Yan Li et al	https://www.gisaid.org	?	?	15/09/2020
USA/CA-CDC-4706/2020	ncov	EPI_ISL_535683	MW001905.1	2020-06-04	North America	USA	California		North America	USA	California	genome	29882	Human	84	Male	20A	B.1.243	G	CDPH, Microbial Diseases Laboratory	Pathogen Discovery, Respiratory Viruses Branch, Division of Viral Diseases, Centers for Disease Control and Prevention	Yan Li et al	https://www.gisaid.org	?	?	15/09/2020
USA/CA-CDC-4707/2020	ncov	EPI_ISL_535684	MW001906.1	2020-06-04	North America	USA	California		North America	USA	California	genome	29882	Human	63	Male	20B	B.1.1	GR	CDPH, Microbial Diseases Laboratory	Pathogen Discovery, Respiratory Viruses Branch, Division of Viral Diseases, Centers for Disease Control and Prevention	Yan Li et al	https://www.gisaid.org	?	?	15/09/2020
USA/CA-CDC-4708/2020	ncov	EPI_ISL_535685	MW001907.1	2020-06-04	North America	USA	California		North America	USA	California	genome	29882	Human	35	Female	20A	B.1.243	G	CDPH, Microbial Diseases Laboratory	Pathogen Discovery, Respiratory Viruses Branch, Division of Viral Diseases, Centers for Disease Control and Prevention	Yan Li et al	https://www.gisaid.org	?	?	15/09/2020
USA/CA-CDC-4710/2020	ncov	EPI_ISL_535686	MW001908.1	2020-06-04	North America	USA	California		North America	USA	California	genome	29882	Human	60	Female	20B	B.1.1	GR	CDPH, Microbial Diseases Laboratory	Pathogen Discovery, Respiratory Viruses Branch, Division of Viral Diseases, Centers for Disease Control and Prevention	Yan Li et al	https://www.gisaid.org	?	?	15/09/2020
USA/CA-CDC-4711/2020	ncov	EPI_ISL_535687	?	2020-06-04	North America	USA	California		North America	USA	California	genome	29882	Human	55	Female	20A	B.1.230	G	CDPH, Microbial Diseases Laboratory	Pathogen Discovery, Respiratory Viruses Branch, Division of Viral Diseases, Centers for Disease Control and Prevention	Yan Li et al	https://www.gisaid.org	?	?	15/09/2020
USA/CA-CDC-4712/2020	ncov	EPI_ISL_535688	MW001909.1	2020-06-04	North America	USA	California		North America	USA	California	genome	29882	Human	27	Female	20B	B.1.1.72	GR	CDPH, Microbial Diseases Laboratory	Pathogen Discovery, Respiratory Viruses Branch, Division of Viral Diseases, Centers for Disease Control and Prevention	Yan Li et al	https://www.gisaid.org	?	?	15/09/2020
USA/CA-CDC-4713/2020	ncov	EPI_ISL_535689	MW001910.1	2020-06-04	North America	USA	California		North America	USA	California	genome	29882	Human	36	Male	20C	B.1	GH	CDPH, Microbial Diseases Laboratory	Pathogen Discovery, Respiratory Viruses Branch, Division of Viral Diseases, Centers for Disease Control and Prevention	Yan Li et al	https://www.gisaid.org	?	?	15/09/2020
USA/CA-CDC-4714/2020	ncov	EPI_ISL_535690	?	2020-06-05	North America	USA	California		North America	USA	California	genome	29882	Human	27	Male	20A	B.1.5	G	CDPH, Microbial Diseases Laboratory	Pathogen Discovery, Respiratory Viruses Branch, Division of Viral Diseases, Centers for Disease Control and Prevention	Yan Li et al	https://www.gisaid.org	?	?	15/09/2020
USA/CA-CDC-4715/2020	ncov	EPI_ISL_535691	MW001911.1	2020-06-04	North America	USA	California		North America	USA	California	genome	29882	Human	8	Male	20B	B.1.1	GR	CDPH, Microbial Diseases Laboratory	Pathogen Discovery, Respiratory Viruses Branch, Division of Viral Diseases, Centers for Disease Control and Prevention	Yan Li et al	https://www.gisaid.org	?	?	15/09/2020
USA/CA-CDC-4716/2020	ncov	EPI_ISL_535692	MW001912.1	2020-06-04	North America	USA	California		North America	USA	California	genome	29882	Human	55	Female	20C	B.1	GH	CDPH, Microbial Diseases Laboratory	Pathogen Discovery, Respiratory Viruses Branch, Division of Viral Diseases, Centers for Disease Control and Prevention	Yan Li et al	https://www.gisaid.org	?	?	15/09/2020
USA/CA-CDC-4717/2020	ncov	EPI_ISL_535693	MW001913.1	2020-06-04	North America	USA	California		North America	USA	California	genome	29882	Human	53	Female	20C	B.1.324	GH	CDPH, Microbial Diseases Laboratory	Pathogen Discovery, Respiratory Viruses Branch, Division of Viral Diseases, Centers for Disease Control and Prevention	Yan Li et al	https://www.gisaid.org	?	?	15/09/2020
USA/CA-CDC-4719/2020	ncov	EPI_ISL_535694	MW001914.1	2020-06-15	North America	USA	California		North America	USA	California	genome	29882	Human	48	Male	20A	B.1	G	CDPH, Microbial Diseases Laboratory	Pathogen Discovery, Respiratory Viruses Branch, Division of Viral Diseases, Centers for Disease Control and Prevention	Yan Li et al	https://www.gisaid.org	?	?	15/09/2020
USA/CA-CDC-4722/2020	ncov	EPI_ISL_535695	MW001915.1	2020-06-15	North America	USA	California		North America	USA	California	genome	29882	Human	16	Male	20A	B.1.228	G	CDPH, Microbial Diseases Laboratory	Pathogen Discovery, Respiratory Viruses Branch, Division of Viral Diseases, Centers for Disease Control and Prevention	Yan Li et al	https://www.gisaid.org	?	?	15/09/2020
USA/CA-CDC-4724/2020	ncov	EPI_ISL_535696	MW001916.1	2020-06-16	North America	USA	California		North America	USA	California	genome	29882	Human	43	Female	20A	B.1.230	G	CDPH, Microbial Diseases Laboratory	Pathogen Discovery, Respiratory Viruses Branch, Division of Viral Diseases, Centers for Disease Control and Prevention	Yan Li et al	https://www.gisaid.org	?	?	15/09/2020
USA/CA-CDC-4726/2020	ncov	EPI_ISL_535697	MW001917.1	2020-06-15	North America	USA	California		North America	USA	California	genome	29882	Human	22	Female	20A	B.1.5.27	G	CDPH, Microbial Diseases Laboratory	Pathogen Discovery, Respiratory Viruses Branch, Division of Viral Diseases, Centers for Disease Control and Prevention	Yan Li et al	https://www.gisaid.org	?	?	15/09/2020
USA/CA-CDC-4727/2020	ncov	EPI_ISL_535698	MW001918.1	2020-06-15	North America	USA	California		North America	USA	California	genome	29882	Human	42	Male	20A	B.1	G	CDPH, Microbial Diseases Laboratory	Pathogen Discovery, Respiratory Viruses Branch, Division of Viral Diseases, Centers for Disease Control and Prevention	Yan Li et al	https://www.gisaid.org	?	?	15/09/2020
USA/CA-CDC-4728/2020	ncov	EPI_ISL_535699	MW001919.1	2020-06-16	North America	USA	California		North America	USA	California	genome	29882	Human	5	Female	20A	B.1.228	G	CDPH, Microbial Diseases Laboratory	Pathogen Discovery, Respiratory Viruses Branch, Division of Viral Diseases, Centers for Disease Control and Prevention	Yan Li et al	https://www.gisaid.org	?	?	15/09/2020
USA/CA-CDC-4729/2020	ncov	EPI_ISL_535700	MW001920.1	2020-06-15	North America	USA	California		North America	USA	California	genome	29882	Human	14	Female	20A	B.1.243	G	CDPH, Microbial Diseases Laboratory	Pathogen Discovery, Respiratory Viruses Branch, Division of Viral Diseases, Centers for Disease Control and Prevention	Yan Li et al	https://www.gisaid.org	?	?	15/09/2020
USA/CA-CDC-4730/2020	ncov	EPI_ISL_535701	MW001674.1	2020-06-16	North America	USA	California		North America	USA	California	genome	29882	Human	11	Female	20A	B.1	G	CDPH, Microbial Diseases Laboratory	Pathogen Discovery, Respiratory Viruses Branch, Division of Viral Diseases, Centers for Disease Control and Prevention	Brian Lynch et al	https://www.gisaid.org	?	?	15/09/2020
USA/CA-CDC-4731/2020	ncov	EPI_ISL_535702	MW001921.1	2020-06-16	North America	USA	California		North America	USA	California	genome	29882	Human	38	Female	20A	B.1	G	CDPH, Microbial Diseases Laboratory	Pathogen Discovery, Respiratory Viruses Branch, Division of Viral Diseases, Centers for Disease Control and Prevention	Yan Li et al	https://www.gisaid.org	?	?	15/09/2020
USA/CA-CDC-4733/2020	ncov	EPI_ISL_535703	MW001692.1	2020-06-16	North America	USA	California		North America	USA	California	genome	29882	Human	41	Male	20A	B.1.228	G	CDPH, Microbial Diseases Laboratory	Pathogen Discovery, Respiratory Viruses Branch, Division of Viral Diseases, Centers for Disease Control and Prevention	Ying Tao et al	https://www.gisaid.org	?	?	15/09/2020
USA/CA-CDC-4735/2020	ncov	EPI_ISL_535704	MW001922.1	2020-06-16	North America	USA	California		North America	USA	California	genome	29882	Human	55	Male	20A	B.1	G	CDPH, Microbial Diseases Laboratory	Pathogen Discovery, Respiratory Viruses Branch, Division of Viral Diseases, Centers for Disease Control and Prevention	Yan Li et al	https://www.gisaid.org	?	?	15/09/2020
USA/CA-CDC-4739/2020	ncov	EPI_ISL_535705	MW001923.1	2020-06-16	North America	USA	California		North America	USA	California	genome	29882	Human	66	Male	20A	B.1	G	CDPH, Microbial Diseases Laboratory	Pathogen Discovery, Respiratory Viruses Branch, Division of Viral Diseases, Centers for Disease Control and Prevention	Yan Li et al	https://www.gisaid.org	?	?	15/09/2020
USA/CA-CDC-4740/2020	ncov	EPI_ISL_535706	MW001693.1	2020-06-16	North America	USA	California		North America	USA	California	genome	29882	Human	33	Male	20A	B.1.230	G	CDPH, Microbial Diseases Laboratory	Pathogen Discovery, Respiratory Viruses Branch, Division of Viral Diseases, Centers for Disease Control and Prevention	Ying Tao et al	https://www.gisaid.org	?	?	15/09/2020
USA/CA-CDC-4745/2020	ncov	EPI_ISL_535707	MW001924.1	2020-06-16	North America	USA	California		North America	USA	California	genome	29882	Human	?	Male	20A	B.1.230	G	CDPH, Microbial Diseases Laboratory	Pathogen Discovery, Respiratory Viruses Branch, Division of Viral Diseases, Centers for Disease Control and Prevention	Yan Li et al	https://www.gisaid.org	?	?	15/09/2020
USA/CA-CDC-4746/2020	ncov	EPI_ISL_535708	MW001675.1	2020-06-16	North America	USA	California		North America	USA	California	genome	29882	Human	?	Male	20A	B.1.5	G	CDPH, Microbial Diseases Laboratory	Pathogen Discovery, Respiratory Viruses Branch, Division of Viral Diseases, Centers for Disease Control and Prevention	Brian Lynch et al	https://www.gisaid.org	?	?	15/09/2020
USA/CA-CDC-4747/2020	ncov	EPI_ISL_535709	MW001925.1	2020-06-17	North America	USA	California		North America	USA	California	genome	29882	Human	82	Male	20A	B.1.5	G	CDPH, Microbial Diseases Laboratory	Pathogen Discovery, Respiratory Viruses Branch, Division of Viral Diseases, Centers for Disease Control and Prevention	Yan Li et al	https://www.gisaid.org	?	?	15/09/2020
USA/CA-CDC-4748/2020	ncov	EPI_ISL_535710	MW001926.1	2020-06-17	North America	USA	California		North America	USA	California	genome	29882	Human	84	Male	20A	B.1.5	G	CDPH, Microbial Diseases Laboratory	Pathogen Discovery, Respiratory Viruses Branch, Division of Viral Diseases, Centers for Disease Control and Prevention	Yan Li et al	https://www.gisaid.org	?	?	15/09/2020
USA/CA-CDC-4749/2020	ncov	EPI_ISL_535711	MW001927.1	2020-06-17	North America	USA	California		North America	USA	California	genome	29882	Human	75	Male	20A	B.1.5	G	CDPH, Microbial Diseases Laboratory	Pathogen Discovery, Respiratory Viruses Branch, Division of Viral Diseases, Centers for Disease Control and Prevention	Yan Li et al	https://www.gisaid.org	?	?	15/09/2020
USA/CA-CDC-4750/2020	ncov	EPI_ISL_535712	MW001928.1	2020-06-17	North America	USA	California		North America	USA	California	genome	29882	Human	78	Male	20A	B.1.5	G	CDPH, Microbial Diseases Laboratory	Pathogen Discovery, Respiratory Viruses Branch, Division of Viral Diseases, Centers for Disease Control and Prevention	Yan Li et al	https://www.gisaid.org	?	?	15/09/2020
USA/CA-CDC-4751/2020	ncov	EPI_ISL_535713	MW001929.1	2020-06-17	North America	USA	California		North America	USA	California	genome	29882	Human	89	Male	20A	B.1.5	G	CDPH, Microbial Diseases Laboratory	Pathogen Discovery, Respiratory Viruses Branch, Division of Viral Diseases, Centers for Disease Control and Prevention	Yan Li et al	https://www.gisaid.org	?	?	15/09/2020
USA/CA-CDC-4752/2020	ncov	EPI_ISL_535714	MW001930.1	2020-06-17	North America	USA	California		North America	USA	California	genome	29882	Human	93	Male	20A	B.1.5	G	CDPH, Microbial Diseases Laboratory	Pathogen Discovery, Respiratory Viruses Branch, Division of Viral Diseases, Centers for Disease Control and Prevention	Yan Li et al	https://www.gisaid.org	?	?	15/09/2020
USA/CA-CDC-4753/2020	ncov	EPI_ISL_535715	MW001931.1	2020-06-17	North America	USA	California		North America	USA	California	genome	29882	Human	57	Male	20A	B.1.5	G	CDPH, Microbial Diseases Laboratory	Pathogen Discovery, Respiratory Viruses Branch, Division of Viral Diseases, Centers for Disease Control and Prevention	Yan Li et al	https://www.gisaid.org	?	?	15/09/2020
USA/CA-CDC-5/2020	ncov	EPI_ISL_408010	MT027064.1	2020-01-29	North America	USA	California		Asia	China	Hubei	genome	29882	Human	54	Female	19A	B	L	California Department of Health	Pathogen Discovery, Respiratory Viruses Branch, Division of Viral Diseases, Centers for Disease Control and Prevention	Ying Tao et al	https://www.gisaid.org	First 12 patients with coronavirus disease 2019 (COVID-19) in the United States	https://dx.doi.org/10.1101/2020.03.09.20032896	07/02/2020
USA/CA-CDC-6/2020	ncov	EPI_ISL_410044	MT044258.1	2020-01-27	North America	USA	California		Asia	China	Hubei	genome	29858	Human	44	Male	19A	B	L	California Department of Public Health	Pathogen Discovery, Respiratory Viruses Branch, Division of Viral Diseases, Centers for Disease Control and Prevention	Jing Zhang et al	https://www.gisaid.org	First 12 patients with coronavirus disease 2019 (COVID-19) in the United States	https://dx.doi.org/10.1101/2020.03.09.20032896	11/02/2020
USA/CA-CDC-7/2020	ncov	EPI_ISL_411954	MT106052.1	2020-02-06	North America	USA	California		Asia	China	Hubei	genome	29882	Human	56	Female	19B	A	S	California Department of Public Health	Pathogen Discovery, Respiratory Viruses Branch, Division of Viral Diseases, Centers for Disease Control and Prevention	Krista Queen et al	https://www.gisaid.org	?	?	22/02/2020
USA/CA-CDC-8/2020	ncov	EPI_ISL_411955	MT106053.1	2020-02-10	North America	USA	California		North America	USA	California	genome	29882	Human	51	Female	19A	B	L	California Department of Public Health	Pathogen Discovery, Respiratory Viruses Branch, Division of Viral Diseases, Centers for Disease Control and Prevention	Krista Queen et al	https://www.gisaid.org	?	?	22/02/2020
USA/CA-CDC-8452/2020	ncov	EPI_ISL_594458	MW172514.1	2020-03-27	North America	USA	California		North America	USA	California	genome	29882	Human	?	?	19A	B	L	California Department of Public Health	Pathogen Discovery, Respiratory Viruses Branch, Division of Viral Diseases, Centers for Disease Control and Prevention	Ying Tao et al	https://www.gisaid.org	?	?	26/10/2020
USA/CA-CDC-8726/2020	ncov	EPI_ISL_576177	MW130861.1	2020-03-10	North America	USA	California		North America	USA	California	genome	29882	Human	60	Male	20A	B.1.255	GH	CA, CDPH, Viral and Rickettsial Disease Laboratory	Pathogen Discovery, Respiratory Viruses Branch, Division of Viral Diseases, Centers for Disease Control and Prevention	Ying Tao et al	https://www.gisaid.org	?	?	09/10/2020
USA/CA-CDC-9/2020	ncov	EPI_ISL_412862	MT118835.1	2020-02-23	North America	USA	California	Solano County	North America	USA	California	genome	29882	Human	46	Female	19A	B	L	California Department of Public Health	Pathogen Discovery, Respiratory Viruses Branch, Division of Viral Diseases, Centers for Disease Control and Prevention	Krista Queen et al	https://www.gisaid.org	?	?	27/02/2020
USA/CA-CDPH-UC1/2020	ncov	EPI_ISL_413557	?	2020-02-26	North America	USA	Grand Princess		North America	USA	Grand Princess	genome	29898	Human	?	?	19B	A.1	S	California Department of Public Health	Chiu Laboratory, University of California, San Francisco	Xianding Deng et al	https://www.gisaid.org	Genomic surveillance reveals multiple introductions of SARS-CoV-2 into Northern California	https://dx.doi.org/10.1126/science.abb9263	07/03/2020
USA/CA-CDPH-UC10-2/2020	ncov	EPI_ISL_418865	MT419838.1	2020-03-05	North America	USA	Grand Princess 2nd cruise		North America	USA	Grand Princess 2nd cruise	genome	29731	Human	?	?	19B	A.1	S	California Department of Public Health	University of California, San Francisco	Xianding Deng et al	https://www.gisaid.org	?	?	31/03/2020
USA/CA-CDPH-UC10/2020	ncov	EPI_ISL_413930	?	2020-03-05	North America	USA	California	San Francisco County	North America	USA	California	genome	29731	Human	?	?	19B	A.1	S	California Department of Public Health	Chiu Laboratory UCSF-Abbott Viral Diagnostics and Discovery Center University of California, San Francisco	Xianding Deng et al	https://www.gisaid.org	Genomic surveillance reveals multiple introductions of SARS-CoV-2 into Northern California	https://dx.doi.org/10.1126/science.abb9263	10/03/2020
USA/CA-CDPH-UC11/2020	ncov	EPI_ISL_413931	?	2020-03-05	North America	USA	Grand Princess		North America	USA	Grand Princess	genome	29901	Human	?	?	19B	A.1	S	California Department of Public Health	Chiu Laboratory, University of California, San Francisco	Xianding Deng et al	https://www.gisaid.org	Genomic surveillance reveals multiple introductions of SARS-CoV-2 into Northern California	https://dx.doi.org/10.1126/science.abb9263	10/03/2020
USA/CA-CDPH-UC12/2020	ncov	EPI_ISL_417316	?	2020-03-11	North America	USA	California	San Mateo County	North America	USA	California	genome	28771	Human	?	?	20A	B.1	GH	Chiu Laboratory, University of California, San Francisco	Chiu Laboratory, University of California, San Francisco	Xianding Deng et al	https://www.gisaid.org	Genomic surveillance reveals multiple introductions of SARS-CoV-2 into Northern California	https://dx.doi.org/10.1126/science.abb9263	25/03/2020
USA/CA-CDPH-UC18/2020	ncov	EPI_ISL_417322	?	2020-03-04	North America	USA	California	San Mateo County	North America	USA	California	genome	29518	Human	?	?	19A	B	O	California Department of Public Health	Chiu Laboratory, University of California, San Francisco	Xianding Deng et al	https://www.gisaid.org	Genomic surveillance reveals multiple introductions of SARS-CoV-2 into Northern California	https://dx.doi.org/10.1126/science.abb9263	25/03/2020
USA/CA-CDPH-UC19/2020	ncov	EPI_ISL_417323	?	2020-03-04	North America	USA	California	Marin County	North America	USA	Grand Princess	genome	29692	Human	?	?	19B	A.1	S	California Department of Public Health	Chiu Laboratory, University of California, San Francisco	Xianding Deng et al	https://www.gisaid.org	Genomic surveillance reveals multiple introductions of SARS-CoV-2 into Northern California	https://dx.doi.org/10.1126/science.abb9263	25/03/2020
USA/CA-CDPH-UC2/2020	ncov	EPI_ISL_413558	MT419831.1	2020-02-27	North America	USA	California	Solano County	North America	USA	California	genome	29834	Human	?	?	19A	B	L	California Department of Public Health	Chiu Laboratory, University of California, San Francisco	Xianding Deng et al	https://www.gisaid.org	Genomic surveillance reveals multiple introductions of SARS-CoV-2 into Northern California	https://dx.doi.org/10.1126/science.abb9263	07/03/2020
USA/CA-CDPH-UC20/2020	ncov	EPI_ISL_417324	?	2020-03-04	North America	USA	California	Solano County	North America	USA	Grand Princess	genome	29901	Human	?	?	19B	A.1	S	California Department of Public Health	Chiu Laboratory, University of California, San Francisco	Xianding Deng et al	https://www.gisaid.org	Genomic surveillance reveals multiple introductions of SARS-CoV-2 into Northern California	https://dx.doi.org/10.1126/science.abb9263	25/03/2020
USA/CA-CDPH-UC21/2020	ncov	EPI_ISL_417325	?	2020-03-03	North America	USA	California	Solano County	North America	USA	California	genome	29686	Human	?	?	19A	B	L	California Department of Public Health	Chiu Laboratory, University of California, San Francisco	Xianding Deng et al	https://www.gisaid.org	Genomic surveillance reveals multiple introductions of SARS-CoV-2 into Northern California	https://dx.doi.org/10.1126/science.abb9263	25/03/2020
USA/CA-CDPH-UC22/2020	ncov	EPI_ISL_417326	?	2020-03-04	North America	USA	California	Marin County	North America	USA	California	genome	29360	Human	?	?	19B	A.1	S	California Department of Public Health	Chiu Laboratory, University of California, San Francisco	Xianding Deng et al	https://www.gisaid.org	Genomic surveillance reveals multiple introductions of SARS-CoV-2 into Northern California	https://dx.doi.org/10.1126/science.abb9263	25/03/2020
USA/CA-CDPH-UC23/2020	ncov	EPI_ISL_417327	?	2020-03-09	North America	USA	California	San Joaquin County	North America	USA	California	genome	29625	Human	?	?	19B	A.1	S	California Department of Public Health	Chiu Laboratory, University of California, San Francisco	Xianding Deng et al	https://www.gisaid.org	Genomic surveillance reveals multiple introductions of SARS-CoV-2 into Northern California	https://dx.doi.org/10.1126/science.abb9263	25/03/2020
USA/CA-CDPH-UC24/2020	ncov	EPI_ISL_417328	?	2020-03-07	North America	USA	California	Sacramento County	North America	USA	California	genome	29349	Human	?	?	20A	B.1.110	GH	California Department of Public Health	Chiu Laboratory, University of California, San Francisco	Xianding Deng et al	https://www.gisaid.org	Genomic surveillance reveals multiple introductions of SARS-CoV-2 into Northern California	https://dx.doi.org/10.1126/science.abb9263	25/03/2020
USA/CA-CDPH-UC25/2020	ncov	EPI_ISL_417329	?	2020-03-04	North America	USA	California	San Mateo County	North America	USA	California	genome	29683	Human	?	?	19A	B	O	California Department of Public Health	Chiu Laboratory, University of California, San Francisco	Xianding Deng et al	https://www.gisaid.org	Genomic surveillance reveals multiple introductions of SARS-CoV-2 into Northern California	https://dx.doi.org/10.1126/science.abb9263	25/03/2020
USA/CA-CDPH-UC26/2020	ncov	EPI_ISL_417330	?	2020-03-13	North America	USA	California	San Francisco	North America	USA	California	genome	29831	Human	?	?	20C	B.1	GH	Chiu Laboratory, University of California, San Francisco	Chiu Laboratory, University of California, San Francisco	Xianding Deng et al	https://www.gisaid.org	Genomic surveillance reveals multiple introductions of SARS-CoV-2 into Northern California	https://dx.doi.org/10.1126/science.abb9263	25/03/2020
USA/CA-CDPH-UC27/2020	ncov	EPI_ISL_417331	?	2020-03-13	North America	USA	California	San Francisco	North America	USA	California	genome	29403	Human	?	?	20C	B.1.3	GH	Chiu Laboratory, University of California, San Francisco	Chiu Laboratory, University of California, San Francisco	Xianding Deng et al	https://www.gisaid.org	Genomic surveillance reveals multiple introductions of SARS-CoV-2 into Northern California	https://dx.doi.org/10.1126/science.abb9263	25/03/2020
USA/CA-CDPH-UC28/2020	ncov	EPI_ISL_417332	?	2020-03-14	North America	USA	California	San Francisco	North America	USA	California	genome	29901	Human	?	?	19B	A.1	S	Chiu Laboratory, University of California, San Francisco	Chiu Laboratory, University of California, San Francisco	Xianding Deng et al	https://www.gisaid.org	Genomic surveillance reveals multiple introductions of SARS-CoV-2 into Northern California	https://dx.doi.org/10.1126/science.abb9263	25/03/2020
USA/CA-CDPH-UC3/2020	ncov	EPI_ISL_413559	MT419830.1	2020-02-27	North America	USA	California	Solano County	North America	USA	California	genome	29851	Human	?	?	19A	B	L	California Department of Public Health	Chiu Laboratory, University of California, San Francisco	Xianding Deng et al	https://www.gisaid.org	Genomic surveillance reveals multiple introductions of SARS-CoV-2 into Northern California	https://dx.doi.org/10.1126/science.abb9263	07/03/2020
USA/CA-CDPH-UC30/2020	ncov	EPI_ISL_429875	MT419855.1	2020-03-02	North America	USA	California	Grand Princess Cruise Ship	North America	USA	Grand Princess 2nd cruise	genome	29828	Human	?	?	19B	A.1	S	California Department of Public Health	Chiu Laboratory, University of California, San Francisco	Xianding Deng et al	https://www.gisaid.org	?	?	24/04/2020
USA/CA-CDPH-UC31/2020	ncov	EPI_ISL_429876	?	2020-03-05	North America	USA	California	Grand Princess Cruise Ship	North America	USA	Grand Princess 2nd cruise	genome	29856	Human	?	?	19B	A	S	California Department of Public Health	Chiu Laboratory, University of California, San Francisco	Xianding Deng et al	https://www.gisaid.org	?	?	24/04/2020
USA/CA-CDPH-UC4/2020	ncov	EPI_ISL_413561	MT419832.1	2020-02-27	North America	USA	California	Solano County	North America	USA	California	genome	29868	Human	?	?	19A	B	L	California Department of Public Health	Chiu Laboratory, University of California, San Francisco	Xianding Deng et al	https://www.gisaid.org	Genomic surveillance reveals multiple introductions of SARS-CoV-2 into Northern California	https://dx.doi.org/10.1126/science.abb9263	07/03/2020
USA/CA-CDPH-UC5/2020	ncov	EPI_ISL_413922	MT419833.1	2020-03-05	North America	USA	Grand Princess		North America	USA	Grand Princess	genome	29835	Human	?	?	19B	A.1	S	California Department of Public Health	Chiu Laboratory, University of California, San Francisco	Xianding Deng et al	https://www.gisaid.org	Genomic surveillance reveals multiple introductions of SARS-CoV-2 into Northern California	https://dx.doi.org/10.1126/science.abb9263	10/03/2020
USA/CA-CDPH-UC6/2020	ncov	EPI_ISL_413924	MT419834.1	2020-03-05	North America	USA	Grand Princess		North America	USA	Grand Princess	genome	29704	Human	?	?	19B	A.1	S	California Department of Public Health	Chiu Laboratory, University of California, San Francisco	Xianding Deng et al	https://www.gisaid.org	Genomic surveillance reveals multiple introductions of SARS-CoV-2 into Northern California	https://dx.doi.org/10.1126/science.abb9263	10/03/2020
USA/CA-CDPH-UC7/2020	ncov	EPI_ISL_413925	MT419835.1	2020-03-05	North America	USA	Grand Princess		North America	USA	Grand Princess	genome	29818	Human	?	?	19B	A.1	S	California Department of Public Health	Chiu Laboratory, University of California, San Francisco	Xianding Deng et al	https://www.gisaid.org	Genomic surveillance reveals multiple introductions of SARS-CoV-2 into Northern California	https://dx.doi.org/10.1126/science.abb9263	10/03/2020
USA/CA-CDPH-UC8/2020	ncov	EPI_ISL_413926	?	2020-03-05	North America	USA	Grand Princess		North America	USA	Grand Princess	genome	29774	Human	?	?	19B	A.1	S	California Department of Public Health	Chiu Laboratory, University of California, San Francisco	Xianding Deng et al	https://www.gisaid.org	Genomic surveillance reveals multiple introductions of SARS-CoV-2 into Northern California	https://dx.doi.org/10.1126/science.abb9263	10/03/2020
USA/CA-CDPH-UC9/2020	ncov	EPI_ISL_413928	MT419837.1	2020-03-05	North America	USA	Grand Princess		North America	USA	Grand Princess	genome	29885	Human	?	?	19B	A.1	S	California Department of Public Health	Chiu Laboratory, University of California, San Francisco	Xianding Deng et al	https://www.gisaid.org	Genomic surveillance reveals multiple introductions of SARS-CoV-2 into Northern California	https://dx.doi.org/10.1126/science.abb9263	10/03/2020
USA/CA-CDPH001/2020	ncov	EPI_ISL_515894	?	2020-03-15	North America	USA	California		North America	USA	California	genome	29839	Human	?	?	19B	A.1	S	California Department of Public Health	California Department of Public Health	CDPH IDLB COVIDNet et al	https://www.gisaid.org	?	?	19/08/2020
USA/CA-CDPH002/2020	ncov	EPI_ISL_515895	?	2020-03-18	North America	USA	California		North America	USA	California	genome	29837	Human	?	?	19B	A.1	S	California Department of Public Health	California Department of Public Health	CDPH IDLB COVIDNet et al	https://www.gisaid.org	?	?	20/08/2020
USA/CA-CDPH003/2020	ncov	EPI_ISL_515896	?	2020-03-20	North America	USA	California	Fresno County	North America	USA	California	genome	29864	Human	?	?	19A	B	L	California Department of Public Health	California Department of Public Health	CDPH IDLB COVIDNet et al	https://www.gisaid.org	?	?	20/08/2020
USA/CA-CDPH004/2020	ncov	EPI_ISL_515897	?	2020-03-23	North America	USA	California	Marin County	North America	USA	California	genome	29837	Human	?	?	20C	B.1	GH	California Department of Public Health	California Department of Public Health	CDPH IDLB COVIDNet et al	https://www.gisaid.org	?	?	20/08/2020
USA/CA-CDPH005/2020	ncov	EPI_ISL_515898	?	2020-03-24	North America	USA	California	Merced County	North America	USA	California	genome	29862	Human	?	?	19B	A.2.2	S	California Department of Public Health	California Department of Public Health	CDPH IDLB COVIDNet et al	https://www.gisaid.org	?	?	20/08/2020
USA/CA-CDPH006/2020	ncov	EPI_ISL_515899	?	2020-03-24	North America	USA	California	Santa Barbara County	North America	USA	California	genome	29870	Human	?	?	20A	B.1.5	G	California Department of Public Health	California Department of Public Health	CDPH IDLB COVIDNet et al	https://www.gisaid.org	?	?	20/08/2020
USA/CA-CDPH007/2020	ncov	EPI_ISL_515900	?	2020-03-25	North America	USA	California	Madera County	North America	USA	California	genome	29869	Human	?	?	19A	B	L	California Department of Public Health	California Department of Public Health	CDPH IDLB COVIDNet et al	https://www.gisaid.org	?	?	20/08/2020
USA/CA-CDPH008/2020	ncov	EPI_ISL_515901	?	2020-03-26	North America	USA	California	Sacramento County	North America	USA	California	genome	29881	Human	?	?	19B	A	S	California Department of Public Health	California Department of Public Health	CDPH IDLB COVIDNet et al	https://www.gisaid.org	?	?	20/08/2020
USA/CA-CDPH009/2020	ncov	EPI_ISL_515902	?	2020-03-27	North America	USA	California	Alameda County	North America	USA	California	genome	29859	Human	?	?	19B	A	S	California Department of Public Health	California Department of Public Health	CDPH IDLB COVIDNet et al	https://www.gisaid.org	?	?	20/08/2020
USA/CA-CDPH010/2020	ncov	EPI_ISL_515903	?	2020-03-28	North America	USA	California	Madera County	North America	USA	California	genome	29862	Human	?	?	20C	B.1	GH	California Department of Public Health	California Department of Public Health	CDPH IDLB COVIDNet et al	https://www.gisaid.org	?	?	20/08/2020
USA/CA-CDPH011/2020	ncov	EPI_ISL_515904	?	2020-03-30	North America	USA	California	Sutter County	North America	USA	California	genome	29837	Human	?	?	20A	B.1.139	G	California Department of Public Health	California Department of Public Health	CDPH IDLB COVIDNet et al	https://www.gisaid.org	?	?	20/08/2020
USA/CA-CDPH012/2020	ncov	EPI_ISL_515905	?	2020-03-25	North America	USA	California	Santa Barbara County	North America	USA	California	genome	29837	Human	?	?	20A	B.1.163	GH	California Department of Public Health	California Department of Public Health	CDPH IDLB COVIDNet et al	https://www.gisaid.org	?	?	20/08/2020
USA/CA-CDPH013/2020	ncov	EPI_ISL_515906	?	2020-03-20	North America	USA	California	Los Angeles County	North America	USA	California	genome	29900	Human	?	?	20C	B.1.2	GH	California Department of Public Health	California Department of Public Health	CDPH IDLB COVIDNet et al	https://www.gisaid.org	?	?	20/08/2020
USA/CA-CDPH014/2020	ncov	EPI_ISL_515907	?	2020-03-30	North America	USA	California	Sacramento County	North America	USA	California	genome	29852	Human	?	?	20C	B.1.2	GH	California Department of Public Health	California Department of Public Health	CDPH IDLB COVIDNet et al	https://www.gisaid.org	?	?	20/08/2020
USA/CA-CDPH015/2020	ncov	EPI_ISL_515908	?	2020-04-09	North America	USA	California	Marin County	North America	USA	California	genome	29892	Human	?	?	20C	B.1.3	GH	California Department of Public Health	California Department of Public Health	CDPH IDLB COVIDNet et al	https://www.gisaid.org	?	?	20/08/2020
USA/CA-CDPH016/2020	ncov	EPI_ISL_515909	?	2020-02-28	North America	USA	California	Los Angeles County	North America	USA	California	genome	29837	Human	?	?	19A	B	L	California Department of Public Health	California Department of Public Health	CDPH IDLB COVIDNet et al	https://www.gisaid.org	?	?	20/08/2020
USA/CA-CDPH017/2020	ncov	EPI_ISL_515910	?	2020-02-27	North America	USA	California	Solano County	North America	USA	California	genome	29878	Human	?	?	19A	B	L	California Department of Public Health	California Department of Public Health	CDPH IDLB COVIDNet et al	https://www.gisaid.org	?	?	20/08/2020
USA/CA-CDPH018/2020	ncov	EPI_ISL_515911	?	2020-02-27	North America	USA	California	Solano County	North America	USA	California	genome	29896	Human	?	?	19B	A.1	S	California Department of Public Health	California Department of Public Health	CDPH IDLB COVIDNet et al	https://www.gisaid.org	?	?	20/08/2020
USA/CA-CDPH019/2020	ncov	EPI_ISL_515912	?	2020-03-04	North America	USA	California	San Mateo County	North America	USA	California	genome	29874	Human	?	?	19A	B	L	California Department of Public Health	California Department of Public Health	CDPH IDLB COVIDNet et al	https://www.gisaid.org	?	?	20/08/2020
USA/CA-CDPH020/2020	ncov	EPI_ISL_515913	?	2020-03-07	North America	USA	California	Sacramento County	North America	USA	California	genome	29874	Human	?	?	20A	B.1.110	GH	California Department of Public Health	California Department of Public Health	CDPH IDLB COVIDNet et al	https://www.gisaid.org	?	?	20/08/2020
USA/CA-CDPH021/2020	ncov	EPI_ISL_515914	?	2020-03-20	North America	USA	California	Fresno County	North America	USA	California	genome	29855	Human	?	?	19A	B	L	California Department of Public Health	California Department of Public Health	CDPH IDLB COVIDNet et al	https://www.gisaid.org	?	?	20/08/2020
USA/CA-CDPH022/2020	ncov	EPI_ISL_515915	?	2020-03-19	North America	USA	California	Kern County	North America	USA	California	genome	29837	Human	?	?	19A	B	L	California Department of Public Health	California Department of Public Health	CDPH IDLB COVIDNet et al	https://www.gisaid.org	?	?	20/08/2020
USA/CA-CDPH023/2020	ncov	EPI_ISL_515916	?	2020-04-23	North America	USA	California	Marin County	North America	USA	California	genome	29849	Human	?	?	20A	B.1.106	G	California Department of Public Health	California Department of Public Health	CDPH IDLB COVIDNet et al	https://www.gisaid.org	?	?	20/08/2020
USA/CA-CDPH025/2020	ncov	EPI_ISL_515917	?	2020-05-19	North America	USA	California	Los Angeles County	North America	USA	California	genome	29859	Human	?	?	20C	B.1	GH	California Department of Public Health	California Department of Public Health	CDPH IDLB COVIDNet et al	https://www.gisaid.org	?	?	20/08/2020
USA/CA-CDPH026/2020	ncov	EPI_ISL_515918	?	2020-05-25	North America	USA	California	Madera County	North America	USA	California	genome	29862	Human	?	?	20C	B.1	GH	California Department of Public Health	California Department of Public Health	CDPH IDLB COVIDNet et al	https://www.gisaid.org	?	?	20/08/2020
USA/CA-CDPH027/2020	ncov	EPI_ISL_515919	?	2020-05-22	North America	USA	California	Madera County	North America	USA	California	genome	29901	Human	?	?	20A	B.1.230	G	California Department of Public Health	California Department of Public Health	CDPH IDLB COVIDNet et al	https://www.gisaid.org	?	?	20/08/2020
USA/CA-CDPH028/2020	ncov	EPI_ISL_515920	?	2020-05-26	North America	USA	California	Los Angeles County	North America	USA	California	genome	29863	Human	?	?	20C	B.1	GH	California Department of Public Health	California Department of Public Health	CDPH IDLB COVIDNet et al	https://www.gisaid.org	?	?	20/08/2020
USA/CA-CDPH029/2020	ncov	EPI_ISL_515921	?	2020-05-26	North America	USA	California	Los Angeles County	North America	USA	California	genome	29874	Human	?	?	20A	B.1.5	G	California Department of Public Health	California Department of Public Health	CDPH IDLB COVIDNet et al	https://www.gisaid.org	?	?	20/08/2020
USA/CA-CDPH031/2020	ncov	EPI_ISL_515922	?	2020-06-22	North America	USA	California	Madera County	North America	USA	California	genome	29901	Human	?	?	20A	B.1.189	G	California Department of Public Health	California Department of Public Health	CDPH IDLB COVIDNet et al	https://www.gisaid.org	?	?	20/08/2020
USA/CA-CDPH032/2020	ncov	EPI_ISL_515923	?	2020-06-22	North America	USA	California	Madera County	North America	USA	California	genome	29844	Human	?	?	20A	B.1.5	G	California Department of Public Health	California Department of Public Health	CDPH IDLB COVIDNet et al	https://www.gisaid.org	?	?	20/08/2020
USA/CA-CDPH033/2020	ncov	EPI_ISL_515924	?	2020-06-19	North America	USA	California	Imperial County	North America	USA	California	genome	29872	Human	?	?	20A	B.1.243	G	California Department of Public Health	California Department of Public Health	CDPH IDLB COVIDNet et al	https://www.gisaid.org	?	?	20/08/2020
USA/CA-CDPH034/2020	ncov	EPI_ISL_515925	?	2020-06-19	North America	USA	California	Kings County	North America	USA	California	genome	29874	Human	?	?	20A	B.1	GH	California Department of Public Health	California Department of Public Health	CDPH IDLB COVIDNet et al	https://www.gisaid.org	?	?	20/08/2020
USA/CA-CDPH035/2020	ncov	EPI_ISL_515926	?	2020-06-25	North America	USA	California	Lake County CA	North America	USA	California	genome	29837	Human	?	?	20C	B.1.346	GH	California Department of Public Health	California Department of Public Health	CDPH IDLB COVIDNet et al	https://www.gisaid.org	?	?	20/08/2020
USA/CA-CDPH036/2020	ncov	EPI_ISL_515927	?	2020-06-25	North America	USA	California	Lake County CA	North America	USA	California	genome	29874	Human	?	?	20A	B.1.5	G	California Department of Public Health	California Department of Public Health	CDPH IDLB COVIDNet et al	https://www.gisaid.org	?	?	20/08/2020
USA/CA-CDPH037/2020	ncov	EPI_ISL_515928	?	2020-06-25	North America	USA	California	Tuolumne County	North America	USA	California	genome	29899	Human	?	?	20A	B.1.243	G	California Department of Public Health	California Department of Public Health	CDPH IDLB COVIDNet et al	https://www.gisaid.org	?	?	20/08/2020
USA/CA-CDPH038/2020	ncov	EPI_ISL_515929	?	2020-06-26	North America	USA	California	Tuolumne County	North America	USA	California	genome	29901	Human	?	?	20C	B.1.369	GH	California Department of Public Health	California Department of Public Health	CDPH IDLB COVIDNet et al	https://www.gisaid.org	?	?	20/08/2020
USA/CA-CSMC1/2020	ncov	EPI_ISL_467809	?	2020-03-27	North America	USA	California	Los Angeles County	North America	USA	California	genome	29903	Human	60	Male	20C	B.1	GH	Cedars-Sinai Medical Center, Department of Pathology & Laboratory Medicine, Molecular Pathology Laboratory	Cedars-Sinai Medical Center, Molecular Pathology Laboratory of Department of Pathology & Laboratory Medicine and Genomic Core	Wenjuan Zhang et al	https://www.gisaid.org	?	?	15/06/2020
USA/CA-CSMC10/2020	ncov	EPI_ISL_475574	?	2020-03-27	North America	USA	California	Los Angeles County	North America	USA	California	genome	29903	Human	62	Male	19A	B.4	O	Cedars-Sinai Medical Center, Department of Pathology & Laboratory Medicine, Molecular Pathology Laboratory	Cedars-Sinai Medical Center, Molecular Pathology Laboratory of Department of Pathology & Laboratory Medicine and Genomic Core	Wenjuan Zhang et al	https://www.gisaid.org	?	?	23/06/2020
USA/CA-CSMC100/2020	ncov	EPI_ISL_475575	?	2020-04-02	North America	USA	California	Los Angeles County	North America	USA	California	genome	29903	Human	56	Male	20B	B.1.1	GR	Cedars-Sinai Medical Center, Department of Pathology & Laboratory Medicine, Molecular Pathology Laboratory	Cedars-Sinai Medical Center, Molecular Pathology Laboratory of Department of Pathology & Laboratory Medicine and Genomic Core	Wenjuan Zhang et al	https://www.gisaid.org	?	?	23/06/2020
USA/CA-CSMC101/2020	ncov	EPI_ISL_475576	?	2020-04-02	North America	USA	California	Los Angeles County	North America	USA	California	genome	29903	Human	39	Female	20C	B.1	GH	Cedars-Sinai Medical Center, Department of Pathology & Laboratory Medicine, Molecular Pathology Laboratory	Cedars-Sinai Medical Center, Molecular Pathology Laboratory of Department of Pathology & Laboratory Medicine and Genomic Core	Wenjuan Zhang et al	https://www.gisaid.org	?	?	23/06/2020
USA/CA-CSMC102/2020	ncov	EPI_ISL_475577	?	2020-04-02	North America	USA	California	Los Angeles County	North America	USA	California	genome	29903	Human	61	Female	20A	B.1	G	Cedars-Sinai Medical Center, Department of Pathology & Laboratory Medicine, Molecular Pathology Laboratory	Cedars-Sinai Medical Center, Molecular Pathology Laboratory of Department of Pathology & Laboratory Medicine and Genomic Core	Wenjuan Zhang et al	https://www.gisaid.org	?	?	23/06/2020
USA/CA-CSMC103/2020	ncov	EPI_ISL_475578	?	2020-03-22	North America	USA	California	Los Angeles County	North America	USA	California	genome	29903	Human	46	Female	20C	B.1	GH	Cedars-Sinai Medical Center, Department of Pathology & Laboratory Medicine, Molecular Pathology Laboratory	Cedars-Sinai Medical Center, Molecular Pathology Laboratory of Department of Pathology & Laboratory Medicine and Genomic Core	Wenjuan Zhang et al	https://www.gisaid.org	?	?	23/06/2020
USA/CA-CSMC104/2020	ncov	EPI_ISL_475579	?	2020-04-02	North America	USA	California	Los Angeles County	North America	USA	California	genome	29903	Human	60	Female	20A	B.1	G	Cedars-Sinai Medical Center, Department of Pathology & Laboratory Medicine, Molecular Pathology Laboratory	Cedars-Sinai Medical Center, Molecular Pathology Laboratory of Department of Pathology & Laboratory Medicine and Genomic Core	Wenjuan Zhang et al	https://www.gisaid.org	?	?	23/06/2020
USA/CA-CSMC105/2020	ncov	EPI_ISL_475580	?	2020-04-02	North America	USA	California	Los Angeles County	North America	USA	California	genome	29903	Human	44	Female	20C	B.1	GH	Cedars-Sinai Medical Center, Department of Pathology & Laboratory Medicine, Molecular Pathology Laboratory	Cedars-Sinai Medical Center, Molecular Pathology Laboratory of Department of Pathology & Laboratory Medicine and Genomic Core	Wenjuan Zhang et al	https://www.gisaid.org	?	?	23/06/2020
USA/CA-CSMC106/2020	ncov	EPI_ISL_475581	?	2020-04-02	North America	USA	California	Los Angeles County	North America	USA	California	genome	29898	Human	52	Female	19A	B	L	Cedars-Sinai Medical Center, Department of Pathology & Laboratory Medicine, Molecular Pathology Laboratory	Cedars-Sinai Medical Center, Molecular Pathology Laboratory of Department of Pathology & Laboratory Medicine and Genomic Core	Wenjuan Zhang et al	https://www.gisaid.org	?	?	23/06/2020
USA/CA-CSMC107/2020	ncov	EPI_ISL_475582	?	2020-04-02	North America	USA	California	Los Angeles County	North America	USA	California	genome	29903	Human	90	Male	20C	B.1	GH	Cedars-Sinai Medical Center, Department of Pathology & Laboratory Medicine, Molecular Pathology Laboratory	Cedars-Sinai Medical Center, Molecular Pathology Laboratory of Department of Pathology & Laboratory Medicine and Genomic Core	Wenjuan Zhang et al	https://www.gisaid.org	?	?	23/06/2020
USA/CA-CSMC108/2020	ncov	EPI_ISL_475583	?	2020-04-02	North America	USA	California	Los Angeles County	North America	USA	California	genome	29903	Human	73	Male	20B	B.1.1	GR	Cedars-Sinai Medical Center, Department of Pathology & Laboratory Medicine, Molecular Pathology Laboratory	Cedars-Sinai Medical Center, Molecular Pathology Laboratory of Department of Pathology & Laboratory Medicine and Genomic Core	Wenjuan Zhang et al	https://www.gisaid.org	?	?	23/06/2020
USA/CA-CSMC109/2020	ncov	EPI_ISL_475584	?	2020-03-22	North America	USA	California	Los Angeles County	North America	USA	California	genome	29899	Human	46	Male	20B	B.1.1.161	O	Cedars-Sinai Medical Center, Department of Pathology & Laboratory Medicine, Molecular Pathology Laboratory	Cedars-Sinai Medical Center, Molecular Pathology Laboratory of Department of Pathology & Laboratory Medicine and Genomic Core	Wenjuan Zhang et al	https://www.gisaid.org	?	?	23/06/2020
USA/CA-CSMC11/2020	ncov	EPI_ISL_475585	?	2020-04-01	North America	USA	California	Los Angeles County	North America	USA	California	genome	29903	Human	75	Male	20A	B.1	GH	Cedars-Sinai Medical Center, Department of Pathology & Laboratory Medicine, Molecular Pathology Laboratory	Cedars-Sinai Medical Center, Molecular Pathology Laboratory of Department of Pathology & Laboratory Medicine and Genomic Core	Wenjuan Zhang et al	https://www.gisaid.org	?	?	23/06/2020
USA/CA-CSMC110/2020	ncov	EPI_ISL_475586	?	2020-03-22	North America	USA	California	Los Angeles County	North America	USA	California	genome	29903	Human	59	Female	19B	A.1	S	Cedars-Sinai Medical Center, Department of Pathology & Laboratory Medicine, Molecular Pathology Laboratory	Cedars-Sinai Medical Center, Molecular Pathology Laboratory of Department of Pathology & Laboratory Medicine and Genomic Core	Wenjuan Zhang et al	https://www.gisaid.org	?	?	23/06/2020
USA/CA-CSMC111/2020	ncov	EPI_ISL_475587	?	2020-04-02	North America	USA	California	Los Angeles County	North America	USA	California	genome	29903	Human	60	Female	19A	B	L	Cedars-Sinai Medical Center, Department of Pathology & Laboratory Medicine, Molecular Pathology Laboratory	Cedars-Sinai Medical Center, Molecular Pathology Laboratory of Department of Pathology & Laboratory Medicine and Genomic Core	Wenjuan Zhang et al	https://www.gisaid.org	?	?	23/06/2020
USA/CA-CSMC112/2020	ncov	EPI_ISL_475588	?	2020-04-02	North America	USA	California	Los Angeles County	North America	USA	California	genome	29903	Human	83	Male	20C	B.1	GH	Cedars-Sinai Medical Center, Department of Pathology & Laboratory Medicine, Molecular Pathology Laboratory	Cedars-Sinai Medical Center, Molecular Pathology Laboratory of Department of Pathology & Laboratory Medicine and Genomic Core	Wenjuan Zhang et al	https://www.gisaid.org	?	?	23/06/2020
USA/CA-CSMC113/2020	ncov	EPI_ISL_475589	?	2020-03-22	North America	USA	California	Los Angeles County	North America	USA	California	genome	29903	Human	38	Female	20A	B.1	O	Cedars-Sinai Medical Center, Department of Pathology & Laboratory Medicine, Molecular Pathology Laboratory	Cedars-Sinai Medical Center, Molecular Pathology Laboratory of Department of Pathology & Laboratory Medicine and Genomic Core	Wenjuan Zhang et al	https://www.gisaid.org	?	?	23/06/2020
USA/CA-CSMC114/2020	ncov	EPI_ISL_475590	?	2020-04-02	North America	USA	California	Los Angeles County	North America	USA	California	genome	29903	Human	70	Female	20C	B.1.3	GH	Cedars-Sinai Medical Center, Department of Pathology & Laboratory Medicine, Molecular Pathology Laboratory	Cedars-Sinai Medical Center, Molecular Pathology Laboratory of Department of Pathology & Laboratory Medicine and Genomic Core	Wenjuan Zhang et al	https://www.gisaid.org	?	?	23/06/2020
USA/CA-CSMC115/2020	ncov	EPI_ISL_475591	?	2020-04-11	North America	USA	California	Los Angeles County	North America	USA	California	genome	29903	Human	92	Male	20C	B.1	GH	Cedars-Sinai Medical Center, Department of Pathology & Laboratory Medicine, Molecular Pathology Laboratory	Cedars-Sinai Medical Center, Molecular Pathology Laboratory of Department of Pathology & Laboratory Medicine and Genomic Core	Wenjuan Zhang et al	https://www.gisaid.org	?	?	23/06/2020
USA/CA-CSMC116/2020	ncov	EPI_ISL_475592	?	2020-04-11	North America	USA	California	Los Angeles County	North America	USA	California	genome	29903	Human	27	Male	19A	B.1	O	Cedars-Sinai Medical Center, Department of Pathology & Laboratory Medicine, Molecular Pathology Laboratory	Cedars-Sinai Medical Center, Molecular Pathology Laboratory of Department of Pathology & Laboratory Medicine and Genomic Core	Wenjuan Zhang et al	https://www.gisaid.org	?	?	23/06/2020
USA/CA-CSMC117/2020	ncov	EPI_ISL_475593	?	2020-04-04	North America	USA	California	Los Angeles County	North America	USA	California	genome	29903	Human	62	Male	20A	B.1	GH	Cedars-Sinai Medical Center, Department of Pathology & Laboratory Medicine, Molecular Pathology Laboratory	Cedars-Sinai Medical Center, Molecular Pathology Laboratory of Department of Pathology & Laboratory Medicine and Genomic Core	Wenjuan Zhang et al	https://www.gisaid.org	?	?	23/06/2020
USA/CA-CSMC118/2020	ncov	EPI_ISL_475594	?	2020-04-05	North America	USA	California	Los Angeles County	North America	USA	California	genome	29903	Human	89	Female	20C	B.1	GH	Cedars-Sinai Medical Center, Department of Pathology & Laboratory Medicine, Molecular Pathology Laboratory	Cedars-Sinai Medical Center, Molecular Pathology Laboratory of Department of Pathology & Laboratory Medicine and Genomic Core	Wenjuan Zhang et al	https://www.gisaid.org	?	?	23/06/2020
USA/CA-CSMC119/2020	ncov	EPI_ISL_475595	?	2020-04-05	North America	USA	California	Los Angeles County	North America	USA	California	genome	29903	Human	83	Male	19A	B.1	O	Cedars-Sinai Medical Center, Department of Pathology & Laboratory Medicine, Molecular Pathology Laboratory	Cedars-Sinai Medical Center, Molecular Pathology Laboratory of Department of Pathology & Laboratory Medicine and Genomic Core	Wenjuan Zhang et al	https://www.gisaid.org	?	?	23/06/2020
USA/CA-CSMC12/2020	ncov	EPI_ISL_475596	?	2020-03-28	North America	USA	California	Los Angeles County	North America	USA	California	genome	29903	Human	43	Female	20C	B.1	GH	Cedars-Sinai Medical Center, Department of Pathology & Laboratory Medicine, Molecular Pathology Laboratory	Cedars-Sinai Medical Center, Molecular Pathology Laboratory of Department of Pathology & Laboratory Medicine and Genomic Core	Wenjuan Zhang et al	https://www.gisaid.org	?	?	23/06/2020
USA/CA-CSMC120/2020	ncov	EPI_ISL_475597	?	2020-04-05	North America	USA	California	Los Angeles County	North America	USA	California	genome	29903	Human	68	Female	19A	B.6	L	Cedars-Sinai Medical Center, Department of Pathology & Laboratory Medicine, Molecular Pathology Laboratory	Cedars-Sinai Medical Center, Molecular Pathology Laboratory of Department of Pathology & Laboratory Medicine and Genomic Core	Wenjuan Zhang et al	https://www.gisaid.org	?	?	23/06/2020
USA/CA-CSMC121/2020	ncov	EPI_ISL_475598	?	2020-04-05	North America	USA	California	Los Angeles County	North America	USA	California	genome	29903	Human	74	Female	20C	B.1	GH	Cedars-Sinai Medical Center, Department of Pathology & Laboratory Medicine, Molecular Pathology Laboratory	Cedars-Sinai Medical Center, Molecular Pathology Laboratory of Department of Pathology & Laboratory Medicine and Genomic Core	Wenjuan Zhang et al	https://www.gisaid.org	?	?	23/06/2020
USA/CA-CSMC122/2020	ncov	EPI_ISL_475599	?	2020-04-05	North America	USA	California	Los Angeles County	North America	USA	California	genome	29903	Human	51	Female	20C	B.1.365	GH	Cedars-Sinai Medical Center, Department of Pathology & Laboratory Medicine, Molecular Pathology Laboratory	Cedars-Sinai Medical Center, Molecular Pathology Laboratory of Department of Pathology & Laboratory Medicine and Genomic Core	Wenjuan Zhang et al	https://www.gisaid.org	?	?	23/06/2020
USA/CA-CSMC123/2020	ncov	EPI_ISL_475600	?	2020-03-26	North America	USA	California	Los Angeles County	North America	USA	California	genome	29903	Human	66	Male	20C	B.1.2	GH	Cedars-Sinai Medical Center, Department of Pathology & Laboratory Medicine, Molecular Pathology Laboratory	Cedars-Sinai Medical Center, Molecular Pathology Laboratory of Department of Pathology & Laboratory Medicine and Genomic Core	Wenjuan Zhang et al	https://www.gisaid.org	?	?	23/06/2020
USA/CA-CSMC124/2020	ncov	EPI_ISL_475601	?	2020-04-05	North America	USA	California	Los Angeles County	North America	USA	California	genome	29903	Human	33	Male	20B	B.1.1	GR	Cedars-Sinai Medical Center, Department of Pathology & Laboratory Medicine, Molecular Pathology Laboratory	Cedars-Sinai Medical Center, Molecular Pathology Laboratory of Department of Pathology & Laboratory Medicine and Genomic Core	Wenjuan Zhang et al	https://www.gisaid.org	?	?	23/06/2020
USA/CA-CSMC125/2020	ncov	EPI_ISL_475602	?	2020-04-05	North America	USA	California	Los Angeles County	North America	USA	California	genome	29903	Human	93	Female	20B	B.1.1.155	GR	Cedars-Sinai Medical Center, Department of Pathology & Laboratory Medicine, Molecular Pathology Laboratory	Cedars-Sinai Medical Center, Molecular Pathology Laboratory of Department of Pathology & Laboratory Medicine and Genomic Core	Wenjuan Zhang et al	https://www.gisaid.org	?	?	23/06/2020
USA/CA-CSMC126/2020	ncov	EPI_ISL_475603	?	2020-04-09	North America	USA	California	Los Angeles County	North America	USA	California	genome	29903	Human	77	Male	20C	B.1	GH	Cedars-Sinai Medical Center, Department of Pathology & Laboratory Medicine, Molecular Pathology Laboratory	Cedars-Sinai Medical Center, Molecular Pathology Laboratory of Department of Pathology & Laboratory Medicine and Genomic Core	Wenjuan Zhang et al	https://www.gisaid.org	?	?	23/06/2020
USA/CA-CSMC127/2020	ncov	EPI_ISL_475604	?	2020-04-05	North America	USA	California	Los Angeles County	North America	USA	California	genome	29903	Human	67	Female	20C	B.1	GH	Cedars-Sinai Medical Center, Department of Pathology & Laboratory Medicine, Molecular Pathology Laboratory	Cedars-Sinai Medical Center, Molecular Pathology Laboratory of Department of Pathology & Laboratory Medicine and Genomic Core	Wenjuan Zhang et al	https://www.gisaid.org	?	?	23/06/2020
USA/CA-CSMC128/2020	ncov	EPI_ISL_475605	?	2020-04-09	North America	USA	California	Los Angeles County	North America	USA	California	genome	29903	Human	87	Female	20C	B.1.3	GH	Cedars-Sinai Medical Center, Department of Pathology & Laboratory Medicine, Molecular Pathology Laboratory	Cedars-Sinai Medical Center, Molecular Pathology Laboratory of Department of Pathology & Laboratory Medicine and Genomic Core	Wenjuan Zhang et al	https://www.gisaid.org	?	?	23/06/2020
USA/CA-CSMC129/2020	ncov	EPI_ISL_475606	?	2020-04-05	North America	USA	California	Los Angeles County	North America	USA	California	genome	29903	Human	48	Male	20C	B.1	GH	Cedars-Sinai Medical Center, Department of Pathology & Laboratory Medicine, Molecular Pathology Laboratory	Cedars-Sinai Medical Center, Molecular Pathology Laboratory of Department of Pathology & Laboratory Medicine and Genomic Core	Wenjuan Zhang et al	https://www.gisaid.org	?	?	23/06/2020
USA/CA-CSMC13/2020	ncov	EPI_ISL_475607	?	2020-03-28	North America	USA	California	Los Angeles County	North America	USA	California	genome	29903	Human	56	Female	19B	A.1	S	Cedars-Sinai Medical Center, Department of Pathology & Laboratory Medicine, Molecular Pathology Laboratory	Cedars-Sinai Medical Center, Molecular Pathology Laboratory of Department of Pathology & Laboratory Medicine and Genomic Core	Wenjuan Zhang et al	https://www.gisaid.org	?	?	23/06/2020
USA/CA-CSMC130/2020	ncov	EPI_ISL_475608	?	2020-03-26	North America	USA	California	Los Angeles County	North America	USA	California	genome	29903	Human	68	Male	20C	B.1	GH	Cedars-Sinai Medical Center, Department of Pathology & Laboratory Medicine, Molecular Pathology Laboratory	Cedars-Sinai Medical Center, Molecular Pathology Laboratory of Department of Pathology & Laboratory Medicine and Genomic Core	Wenjuan Zhang et al	https://www.gisaid.org	?	?	23/06/2020
USA/CA-CSMC131/2020	ncov	EPI_ISL_475609	?	2020-03-26	North America	USA	California	Los Angeles County	North America	USA	California	genome	29903	Human	28	Male	20C	B.1	GH	Cedars-Sinai Medical Center, Department of Pathology & Laboratory Medicine, Molecular Pathology Laboratory	Cedars-Sinai Medical Center, Molecular Pathology Laboratory of Department of Pathology & Laboratory Medicine and Genomic Core	Wenjuan Zhang et al	https://www.gisaid.org	?	?	23/06/2020
USA/CA-CSMC132/2020	ncov	EPI_ISL_475610	?	2020-03-26	North America	USA	California	Los Angeles County	North America	USA	California	genome	29903	Human	29	Male	19B	B	O	Cedars-Sinai Medical Center, Department of Pathology & Laboratory Medicine, Molecular Pathology Laboratory	Cedars-Sinai Medical Center, Molecular Pathology Laboratory of Department of Pathology & Laboratory Medicine and Genomic Core	Wenjuan Zhang et al	https://www.gisaid.org	?	?	23/06/2020
USA/CA-CSMC133/2020	ncov	EPI_ISL_475611	?	2020-03-26	North America	USA	California	Los Angeles County	North America	USA	California	genome	29903	Human	34	Male	20C	B.1	GH	Cedars-Sinai Medical Center, Department of Pathology & Laboratory Medicine, Molecular Pathology Laboratory	Cedars-Sinai Medical Center, Molecular Pathology Laboratory of Department of Pathology & Laboratory Medicine and Genomic Core	Wenjuan Zhang et al	https://www.gisaid.org	?	?	23/06/2020
USA/CA-CSMC134/2020	ncov	EPI_ISL_475612	?	2020-03-30	North America	USA	California	Los Angeles County	North America	USA	California	genome	29903	Human	49	Male	19B	A.3	S	Cedars-Sinai Medical Center, Department of Pathology & Laboratory Medicine, Molecular Pathology Laboratory	Cedars-Sinai Medical Center, Molecular Pathology Laboratory of Department of Pathology & Laboratory Medicine and Genomic Core	Wenjuan Zhang et al	https://www.gisaid.org	?	?	23/06/2020
USA/CA-CSMC135/2020	ncov	EPI_ISL_475613	?	2020-03-26	North America	USA	California	Los Angeles County	North America	USA	California	genome	29903	Human	59	Male	19B	A	S	Cedars-Sinai Medical Center, Department of Pathology & Laboratory Medicine, Molecular Pathology Laboratory	Cedars-Sinai Medical Center, Molecular Pathology Laboratory of Department of Pathology & Laboratory Medicine and Genomic Core	Wenjuan Zhang et al	https://www.gisaid.org	?	?	23/06/2020
USA/CA-CSMC136/2020	ncov	EPI_ISL_475614	?	2020-04-06	North America	USA	California	Los Angeles County	North America	USA	California	genome	29903	Human	79	Male	20C	B.1	GH	Cedars-Sinai Medical Center, Department of Pathology & Laboratory Medicine, Molecular Pathology Laboratory	Cedars-Sinai Medical Center, Molecular Pathology Laboratory of Department of Pathology & Laboratory Medicine and Genomic Core	Wenjuan Zhang et al	https://www.gisaid.org	?	?	23/06/2020
USA/CA-CSMC137/2020	ncov	EPI_ISL_475615	?	2020-04-12	North America	USA	California	Los Angeles County	North America	USA	California	genome	29903	Human	90	Female	20C	B.1	GH	Cedars-Sinai Medical Center, Department of Pathology & Laboratory Medicine, Molecular Pathology Laboratory	Cedars-Sinai Medical Center, Molecular Pathology Laboratory of Department of Pathology & Laboratory Medicine and Genomic Core	Wenjuan Zhang et al	https://www.gisaid.org	?	?	23/06/2020
USA/CA-CSMC138/2020	ncov	EPI_ISL_475616	?	2020-04-06	North America	USA	California	Los Angeles County	North America	USA	California	genome	29903	Human	66	Male	20C	B.1	GH	Cedars-Sinai Medical Center, Department of Pathology & Laboratory Medicine, Molecular Pathology Laboratory	Cedars-Sinai Medical Center, Molecular Pathology Laboratory of Department of Pathology & Laboratory Medicine and Genomic Core	Wenjuan Zhang et al	https://www.gisaid.org	?	?	23/06/2020
USA/CA-CSMC139/2020	ncov	EPI_ISL_475617	?	2020-04-12	North America	USA	California	Los Angeles County	North America	USA	California	genome	29903	Human	37	Female	20C	B.1	GH	Cedars-Sinai Medical Center, Department of Pathology & Laboratory Medicine, Molecular Pathology Laboratory	Cedars-Sinai Medical Center, Molecular Pathology Laboratory of Department of Pathology & Laboratory Medicine and Genomic Core	Wenjuan Zhang et al	https://www.gisaid.org	?	?	23/06/2020
USA/CA-CSMC14/2020	ncov	EPI_ISL_475618	?	2020-03-24	North America	USA	California	Los Angeles County	North America	USA	California	genome	29903	Human	64	Male	20A	B.1.245	GH	Cedars-Sinai Medical Center, Department of Pathology & Laboratory Medicine, Molecular Pathology Laboratory	Cedars-Sinai Medical Center, Molecular Pathology Laboratory of Department of Pathology & Laboratory Medicine and Genomic Core	Wenjuan Zhang et al	https://www.gisaid.org	?	?	23/06/2020
USA/CA-CSMC140/2020	ncov	EPI_ISL_475619	?	2020-04-12	North America	USA	California	Los Angeles County	North America	USA	California	genome	29903	Human	92	Male	20C	B.1	GH	Cedars-Sinai Medical Center, Department of Pathology & Laboratory Medicine, Molecular Pathology Laboratory	Cedars-Sinai Medical Center, Molecular Pathology Laboratory of Department of Pathology & Laboratory Medicine and Genomic Core	Wenjuan Zhang et al	https://www.gisaid.org	?	?	23/06/2020
USA/CA-CSMC141/2020	ncov	EPI_ISL_475620	?	2020-04-08	North America	USA	California	Los Angeles County	North America	USA	California	genome	29900	Human	61	Male	20C	B.1	GH	Cedars-Sinai Medical Center, Department of Pathology & Laboratory Medicine, Molecular Pathology Laboratory	Cedars-Sinai Medical Center, Molecular Pathology Laboratory of Department of Pathology & Laboratory Medicine and Genomic Core	Wenjuan Zhang et al	https://www.gisaid.org	?	?	23/06/2020
USA/CA-CSMC142/2020	ncov	EPI_ISL_475621	?	2020-04-06	North America	USA	California	Los Angeles County	North America	USA	California	genome	29903	Human	49	Female	20C	B.1	GH	Cedars-Sinai Medical Center, Department of Pathology & Laboratory Medicine, Molecular Pathology Laboratory	Cedars-Sinai Medical Center, Molecular Pathology Laboratory of Department of Pathology & Laboratory Medicine and Genomic Core	Wenjuan Zhang et al	https://www.gisaid.org	?	?	23/06/2020
USA/CA-CSMC143/2020	ncov	EPI_ISL_475622	?	2020-04-06	North America	USA	California	Los Angeles County	North America	USA	California	genome	29903	Human	39	Male	20C	B.1.2	GH	Cedars-Sinai Medical Center, Department of Pathology & Laboratory Medicine, Molecular Pathology Laboratory	Cedars-Sinai Medical Center, Molecular Pathology Laboratory of Department of Pathology & Laboratory Medicine and Genomic Core	Wenjuan Zhang et al	https://www.gisaid.org	?	?	23/06/2020
USA/CA-CSMC144/2020	ncov	EPI_ISL_475623	?	2020-04-08	North America	USA	California	Los Angeles County	North America	USA	California	genome	29903	Human	58	Female	20C	B.1.352	GH	Cedars-Sinai Medical Center, Department of Pathology & Laboratory Medicine, Molecular Pathology Laboratory	Cedars-Sinai Medical Center, Molecular Pathology Laboratory of Department of Pathology & Laboratory Medicine and Genomic Core	Wenjuan Zhang et al	https://www.gisaid.org	?	?	23/06/2020
USA/CA-CSMC15/2020	ncov	EPI_ISL_475624	?	2020-03-28	North America	USA	California	Los Angeles County	North America	USA	California	genome	29871	Human	45	Male	20A	B.1	GH	Cedars-Sinai Medical Center, Department of Pathology & Laboratory Medicine, Molecular Pathology Laboratory	Cedars-Sinai Medical Center, Molecular Pathology Laboratory of Department of Pathology & Laboratory Medicine and Genomic Core	Wenjuan Zhang et al	https://www.gisaid.org	?	?	23/06/2020
USA/CA-CSMC16/2020	ncov	EPI_ISL_475625	?	2020-04-13	North America	USA	California	Los Angeles County	North America	USA	California	genome	29903	Human	87	Female	20C	B.1	GH	Cedars-Sinai Medical Center, Department of Pathology & Laboratory Medicine, Molecular Pathology Laboratory	Cedars-Sinai Medical Center, Molecular Pathology Laboratory of Department of Pathology & Laboratory Medicine and Genomic Core	Wenjuan Zhang et al	https://www.gisaid.org	?	?	23/06/2020
USA/CA-CSMC17/2020	ncov	EPI_ISL_475626	?	2020-03-28	North America	USA	California	Los Angeles County	North America	USA	California	genome	29865	Human	63	Male	20A	B.1.255	GH	Cedars-Sinai Medical Center, Department of Pathology & Laboratory Medicine, Molecular Pathology Laboratory	Cedars-Sinai Medical Center, Molecular Pathology Laboratory of Department of Pathology & Laboratory Medicine and Genomic Core	Wenjuan Zhang et al	https://www.gisaid.org	?	?	23/06/2020
USA/CA-CSMC18/2020	ncov	EPI_ISL_475627	?	2020-03-25	North America	USA	California	Los Angeles County	North America	USA	California	genome	29903	Human	45	Male	20A	B.1	GH	Cedars-Sinai Medical Center, Department of Pathology & Laboratory Medicine, Molecular Pathology Laboratory	Cedars-Sinai Medical Center, Molecular Pathology Laboratory of Department of Pathology & Laboratory Medicine and Genomic Core	Wenjuan Zhang et al	https://www.gisaid.org	?	?	23/06/2020
USA/CA-CSMC19/2020	ncov	EPI_ISL_475628	?	2020-03-25	North America	USA	California	Los Angeles County	North America	USA	California	genome	29903	Human	43	Female	20C	B.1	GH	Cedars-Sinai Medical Center, Department of Pathology & Laboratory Medicine, Molecular Pathology Laboratory	Cedars-Sinai Medical Center, Molecular Pathology Laboratory of Department of Pathology & Laboratory Medicine and Genomic Core	Wenjuan Zhang et al	https://www.gisaid.org	?	?	23/06/2020
USA/CA-CSMC2/2020	ncov	EPI_ISL_475629	?	2020-03-27	North America	USA	California	Los Angeles County	North America	USA	California	genome	29903	Human	87	Male	20A	B.1.255	GH	Cedars-Sinai Medical Center, Department of Pathology & Laboratory Medicine, Molecular Pathology Laboratory	Cedars-Sinai Medical Center, Molecular Pathology Laboratory of Department of Pathology & Laboratory Medicine and Genomic Core	Wenjuan Zhang et al	https://www.gisaid.org	?	?	23/06/2020
USA/CA-CSMC20/2020	ncov	EPI_ISL_475630	?	2020-03-25	North America	USA	California	Los Angeles County	North America	USA	California	genome	29901	Human	74	Female	19B	A.1	S	Cedars-Sinai Medical Center, Department of Pathology & Laboratory Medicine, Molecular Pathology Laboratory	Cedars-Sinai Medical Center, Molecular Pathology Laboratory of Department of Pathology & Laboratory Medicine and Genomic Core	Wenjuan Zhang et al	https://www.gisaid.org	?	?	23/06/2020
USA/CA-CSMC21/2020	ncov	EPI_ISL_475631	?	2020-03-25	North America	USA	California	Los Angeles County	North America	USA	California	genome	29903	Human	74	Male	20C	B.1	GH	Cedars-Sinai Medical Center, Department of Pathology & Laboratory Medicine, Molecular Pathology Laboratory	Cedars-Sinai Medical Center, Molecular Pathology Laboratory of Department of Pathology & Laboratory Medicine and Genomic Core	Wenjuan Zhang et al	https://www.gisaid.org	?	?	23/06/2020
USA/CA-CSMC22/2020	ncov	EPI_ISL_475632	?	2020-03-25	North America	USA	California	Los Angeles County	North America	USA	California	genome	29903	Human	42	Male	20B	B.1.1	GR	Cedars-Sinai Medical Center, Department of Pathology & Laboratory Medicine, Molecular Pathology Laboratory	Cedars-Sinai Medical Center, Molecular Pathology Laboratory of Department of Pathology & Laboratory Medicine and Genomic Core	Wenjuan Zhang et al	https://www.gisaid.org	?	?	23/06/2020
USA/CA-CSMC23/2020	ncov	EPI_ISL_475633	?	2020-03-25	North America	USA	California	Los Angeles County	North America	USA	California	genome	29903	Human	27	Female	20A	B.1	G	Cedars-Sinai Medical Center, Department of Pathology & Laboratory Medicine, Molecular Pathology Laboratory	Cedars-Sinai Medical Center, Molecular Pathology Laboratory of Department of Pathology & Laboratory Medicine and Genomic Core	Wenjuan Zhang et al	https://www.gisaid.org	?	?	23/06/2020
USA/CA-CSMC24/2020	ncov	EPI_ISL_475634	?	2020-03-25	North America	USA	California	Los Angeles County	North America	USA	California	genome	29903	Human	55	Male	20B	B.1.1	GR	Cedars-Sinai Medical Center, Department of Pathology & Laboratory Medicine, Molecular Pathology Laboratory	Cedars-Sinai Medical Center, Molecular Pathology Laboratory of Department of Pathology & Laboratory Medicine and Genomic Core	Wenjuan Zhang et al	https://www.gisaid.org	?	?	23/06/2020
USA/CA-CSMC25/2020	ncov	EPI_ISL_475635	?	2020-03-25	North America	USA	California	Los Angeles County	North America	USA	California	genome	29903	Human	38	Female	19A	B	L	Cedars-Sinai Medical Center, Department of Pathology & Laboratory Medicine, Molecular Pathology Laboratory	Cedars-Sinai Medical Center, Molecular Pathology Laboratory of Department of Pathology & Laboratory Medicine and Genomic Core	Wenjuan Zhang et al	https://www.gisaid.org	?	?	23/06/2020
USA/CA-CSMC26/2020	ncov	EPI_ISL_475636	?	2020-03-25	North America	USA	California	Los Angeles County	North America	USA	California	genome	29903	Human	67	Female	19A	B	L	Cedars-Sinai Medical Center, Department of Pathology & Laboratory Medicine, Molecular Pathology Laboratory	Cedars-Sinai Medical Center, Molecular Pathology Laboratory of Department of Pathology & Laboratory Medicine and Genomic Core	Wenjuan Zhang et al	https://www.gisaid.org	?	?	23/06/2020
USA/CA-CSMC27/2020	ncov	EPI_ISL_475637	?	2020-03-26	North America	USA	California	Los Angeles County	North America	USA	California	genome	29903	Human	69	Male	20A	B.1	GH	Cedars-Sinai Medical Center, Department of Pathology & Laboratory Medicine, Molecular Pathology Laboratory	Cedars-Sinai Medical Center, Molecular Pathology Laboratory of Department of Pathology & Laboratory Medicine and Genomic Core	Wenjuan Zhang et al	https://www.gisaid.org	?	?	23/06/2020
USA/CA-CSMC28/2020	ncov	EPI_ISL_475638	?	2020-03-25	North America	USA	California	Los Angeles County	North America	USA	California	genome	29903	Human	19	Male	20C	B.1	GH	Cedars-Sinai Medical Center, Department of Pathology & Laboratory Medicine, Molecular Pathology Laboratory	Cedars-Sinai Medical Center, Molecular Pathology Laboratory of Department of Pathology & Laboratory Medicine and Genomic Core	Wenjuan Zhang et al	https://www.gisaid.org	?	?	23/06/2020
USA/CA-CSMC29/2020	ncov	EPI_ISL_475639	?	2020-03-25	North America	USA	California	Los Angeles County	North America	USA	California	genome	29903	Human	77	Female	20C	B.1	GH	Cedars-Sinai Medical Center, Department of Pathology & Laboratory Medicine, Molecular Pathology Laboratory	Cedars-Sinai Medical Center, Molecular Pathology Laboratory of Department of Pathology & Laboratory Medicine and Genomic Core	Wenjuan Zhang et al	https://www.gisaid.org	?	?	23/06/2020
USA/CA-CSMC3/2020	ncov	EPI_ISL_475640	?	2020-03-27	North America	USA	California	Los Angeles County	North America	USA	California	genome	29903	Human	32	Female	20C	B.1.352	GH	Cedars-Sinai Medical Center, Department of Pathology & Laboratory Medicine, Molecular Pathology Laboratory	Cedars-Sinai Medical Center, Molecular Pathology Laboratory of Department of Pathology & Laboratory Medicine and Genomic Core	Wenjuan Zhang et al	https://www.gisaid.org	?	?	23/06/2020
USA/CA-CSMC30/2020	ncov	EPI_ISL_475641	?	2020-03-25	North America	USA	California	Los Angeles County	North America	USA	California	genome	29903	Human	60	Male	20C	B.1.3	GH	Cedars-Sinai Medical Center, Department of Pathology & Laboratory Medicine, Molecular Pathology Laboratory	Cedars-Sinai Medical Center, Molecular Pathology Laboratory of Department of Pathology & Laboratory Medicine and Genomic Core	Wenjuan Zhang et al	https://www.gisaid.org	?	?	23/06/2020
USA/CA-CSMC31/2020	ncov	EPI_ISL_475642	?	2020-04-01	North America	USA	California	Los Angeles County	North America	USA	California	genome	29903	Human	44	Male	20C	B.1.320	GH	Cedars-Sinai Medical Center, Department of Pathology & Laboratory Medicine, Molecular Pathology Laboratory	Cedars-Sinai Medical Center, Molecular Pathology Laboratory of Department of Pathology & Laboratory Medicine and Genomic Core	Wenjuan Zhang et al	https://www.gisaid.org	?	?	23/06/2020
USA/CA-CSMC32/2020	ncov	EPI_ISL_475643	?	2020-04-13	North America	USA	California	Los Angeles County	North America	USA	California	genome	29903	Human	29	Male	20C	B.1	GH	Cedars-Sinai Medical Center, Department of Pathology & Laboratory Medicine, Molecular Pathology Laboratory	Cedars-Sinai Medical Center, Molecular Pathology Laboratory of Department of Pathology & Laboratory Medicine and Genomic Core	Wenjuan Zhang et al	https://www.gisaid.org	?	?	23/06/2020
USA/CA-CSMC33/2020	ncov	EPI_ISL_475644	?	2020-04-03	North America	USA	California	Los Angeles County	North America	USA	California	genome	29903	Human	67	Female	20C	B.1	GH	Cedars-Sinai Medical Center, Department of Pathology & Laboratory Medicine, Molecular Pathology Laboratory	Cedars-Sinai Medical Center, Molecular Pathology Laboratory of Department of Pathology & Laboratory Medicine and Genomic Core	Wenjuan Zhang et al	https://www.gisaid.org	?	?	23/06/2020
USA/CA-CSMC34/2020	ncov	EPI_ISL_475645	?	2020-04-03	North America	USA	California	Los Angeles County	North America	USA	California	genome	29903	Human	44	Male	19B	A.1	S	Cedars-Sinai Medical Center, Department of Pathology & Laboratory Medicine, Molecular Pathology Laboratory	Cedars-Sinai Medical Center, Molecular Pathology Laboratory of Department of Pathology & Laboratory Medicine and Genomic Core	Wenjuan Zhang et al	https://www.gisaid.org	?	?	23/06/2020
USA/CA-CSMC35/2020	ncov	EPI_ISL_475646	?	2020-04-01	North America	USA	California	Los Angeles County	North America	USA	California	genome	29903	Human	75	Male	20C	B.1	GH	Cedars-Sinai Medical Center, Department of Pathology & Laboratory Medicine, Molecular Pathology Laboratory	Cedars-Sinai Medical Center, Molecular Pathology Laboratory of Department of Pathology & Laboratory Medicine and Genomic Core	Wenjuan Zhang et al	https://www.gisaid.org	?	?	23/06/2020
USA/CA-CSMC36/2020	ncov	EPI_ISL_475647	?	2020-04-03	North America	USA	California	Los Angeles County	North America	USA	California	genome	29903	Human	56	Male	20C	B.1.2	GH	Cedars-Sinai Medical Center, Department of Pathology & Laboratory Medicine, Molecular Pathology Laboratory	Cedars-Sinai Medical Center, Molecular Pathology Laboratory of Department of Pathology & Laboratory Medicine and Genomic Core	Wenjuan Zhang et al	https://www.gisaid.org	?	?	23/06/2020
USA/CA-CSMC37/2020	ncov	EPI_ISL_475648	?	2020-04-03	North America	USA	California	Los Angeles County	North America	USA	California	genome	29903	Human	97	Female	20C	B.1	GH	Cedars-Sinai Medical Center, Department of Pathology & Laboratory Medicine, Molecular Pathology Laboratory	Cedars-Sinai Medical Center, Molecular Pathology Laboratory of Department of Pathology & Laboratory Medicine and Genomic Core	Wenjuan Zhang et al	https://www.gisaid.org	?	?	23/06/2020
USA/CA-CSMC38/2020	ncov	EPI_ISL_475649	?	2020-04-03	North America	USA	California	Los Angeles County	North America	USA	California	genome	29901	Human	88	Female	20A	B.1	GH	Cedars-Sinai Medical Center, Department of Pathology & Laboratory Medicine, Molecular Pathology Laboratory	Cedars-Sinai Medical Center, Molecular Pathology Laboratory of Department of Pathology & Laboratory Medicine and Genomic Core	Wenjuan Zhang et al	https://www.gisaid.org	?	?	23/06/2020
USA/CA-CSMC39/2020	ncov	EPI_ISL_475650	?	2020-04-03	North America	USA	California	Los Angeles County	North America	USA	California	genome	29903	Human	66	Female	20C	B.1	GH	Cedars-Sinai Medical Center, Department of Pathology & Laboratory Medicine, Molecular Pathology Laboratory	Cedars-Sinai Medical Center, Molecular Pathology Laboratory of Department of Pathology & Laboratory Medicine and Genomic Core	Wenjuan Zhang et al	https://www.gisaid.org	?	?	23/06/2020
USA/CA-CSMC4/2020	ncov	EPI_ISL_475651	?	2020-03-27	North America	USA	California	Los Angeles County	North America	USA	California	genome	29903	Human	57	Male	20B	B.1.1	GR	Cedars-Sinai Medical Center, Department of Pathology & Laboratory Medicine, Molecular Pathology Laboratory	Cedars-Sinai Medical Center, Molecular Pathology Laboratory of Department of Pathology & Laboratory Medicine and Genomic Core	Wenjuan Zhang et al	https://www.gisaid.org	?	?	23/06/2020
USA/CA-CSMC40/2020	ncov	EPI_ISL_475652	?	2020-04-03	North America	USA	California	Los Angeles County	North America	USA	California	genome	29903	Human	82	Male	20C	B.1.320	GH	Cedars-Sinai Medical Center, Department of Pathology & Laboratory Medicine, Molecular Pathology Laboratory	Cedars-Sinai Medical Center, Molecular Pathology Laboratory of Department of Pathology & Laboratory Medicine and Genomic Core	Wenjuan Zhang et al	https://www.gisaid.org	?	?	23/06/2020
USA/CA-CSMC41/2020	ncov	EPI_ISL_475653	?	2020-03-30	North America	USA	California	Los Angeles County	North America	USA	California	genome	29903	Human	37	Male	20A	B.1	GH	Cedars-Sinai Medical Center, Department of Pathology & Laboratory Medicine, Molecular Pathology Laboratory	Cedars-Sinai Medical Center, Molecular Pathology Laboratory of Department of Pathology & Laboratory Medicine and Genomic Core	Wenjuan Zhang et al	https://www.gisaid.org	?	?	23/06/2020
USA/CA-CSMC42/2020	ncov	EPI_ISL_475654	?	2020-04-01	North America	USA	California	Los Angeles County	North America	USA	California	genome	29903	Human	85	Male	19B	A.1	S	Cedars-Sinai Medical Center, Department of Pathology & Laboratory Medicine, Molecular Pathology Laboratory	Cedars-Sinai Medical Center, Molecular Pathology Laboratory of Department of Pathology & Laboratory Medicine and Genomic Core	Wenjuan Zhang et al	https://www.gisaid.org	?	?	23/06/2020
USA/CA-CSMC43/2020	ncov	EPI_ISL_475655	?	2020-04-01	North America	USA	California	Los Angeles County	North America	USA	California	genome	29903	Human	50	Female	20C	B.1	GH	Cedars-Sinai Medical Center, Department of Pathology & Laboratory Medicine, Molecular Pathology Laboratory	Cedars-Sinai Medical Center, Molecular Pathology Laboratory of Department of Pathology & Laboratory Medicine and Genomic Core	Wenjuan Zhang et al	https://www.gisaid.org	?	?	23/06/2020
USA/CA-CSMC44/2020	ncov	EPI_ISL_475656	?	2020-03-31	North America	USA	California	Los Angeles County	North America	USA	California	genome	29903	Human	49	Male	20C	B.1.368	GH	Cedars-Sinai Medical Center, Department of Pathology & Laboratory Medicine, Molecular Pathology Laboratory	Cedars-Sinai Medical Center, Molecular Pathology Laboratory of Department of Pathology & Laboratory Medicine and Genomic Core	Wenjuan Zhang et al	https://www.gisaid.org	?	?	23/06/2020
USA/CA-CSMC45/2020	ncov	EPI_ISL_475657	?	2020-03-31	North America	USA	California	Los Angeles County	North America	USA	California	genome	29903	Human	59	Male	20A	B.1	GH	Cedars-Sinai Medical Center, Department of Pathology & Laboratory Medicine, Molecular Pathology Laboratory	Cedars-Sinai Medical Center, Molecular Pathology Laboratory of Department of Pathology & Laboratory Medicine and Genomic Core	Wenjuan Zhang et al	https://www.gisaid.org	?	?	23/06/2020
USA/CA-CSMC46/2020	ncov	EPI_ISL_475658	?	2020-04-09	North America	USA	California	Los Angeles County	North America	USA	California	genome	29903	Human	56	Male	20C	B.1	GH	Cedars-Sinai Medical Center, Department of Pathology & Laboratory Medicine, Molecular Pathology Laboratory	Cedars-Sinai Medical Center, Molecular Pathology Laboratory of Department of Pathology & Laboratory Medicine and Genomic Core	Wenjuan Zhang et al	https://www.gisaid.org	?	?	23/06/2020
USA/CA-CSMC47/2020	ncov	EPI_ISL_475659	?	2020-04-09	North America	USA	California	Los Angeles County	North America	USA	California	genome	29903	Human	40	Female	20C	B.1	GH	Cedars-Sinai Medical Center, Department of Pathology & Laboratory Medicine, Molecular Pathology Laboratory	Cedars-Sinai Medical Center, Molecular Pathology Laboratory of Department of Pathology & Laboratory Medicine and Genomic Core	Wenjuan Zhang et al	https://www.gisaid.org	?	?	23/06/2020
USA/CA-CSMC48/2020	ncov	EPI_ISL_475660	?	2020-04-09	North America	USA	California	Los Angeles County	North America	USA	California	genome	29903	Human	28	Male	20C	B.1	GH	Cedars-Sinai Medical Center, Department of Pathology & Laboratory Medicine, Molecular Pathology Laboratory	Cedars-Sinai Medical Center, Molecular Pathology Laboratory of Department of Pathology & Laboratory Medicine and Genomic Core	Wenjuan Zhang et al	https://www.gisaid.org	?	?	23/06/2020
USA/CA-CSMC49/2020	ncov	EPI_ISL_475661	?	2020-04-01	North America	USA	California	Los Angeles County	North America	USA	California	genome	29903	Human	76	Male	20C	B.1	GH	Cedars-Sinai Medical Center, Department of Pathology & Laboratory Medicine, Molecular Pathology Laboratory	Cedars-Sinai Medical Center, Molecular Pathology Laboratory of Department of Pathology & Laboratory Medicine and Genomic Core	Wenjuan Zhang et al	https://www.gisaid.org	?	?	23/06/2020
USA/CA-CSMC5/2020	ncov	EPI_ISL_475662	?	2020-04-13	North America	USA	California	Los Angeles County	North America	USA	California	genome	29903	Human	28	Male	20C	B.1.320	GH	Cedars-Sinai Medical Center, Department of Pathology & Laboratory Medicine, Molecular Pathology Laboratory	Cedars-Sinai Medical Center, Molecular Pathology Laboratory of Department of Pathology & Laboratory Medicine and Genomic Core	Wenjuan Zhang et al	https://www.gisaid.org	?	?	23/06/2020
USA/CA-CSMC50/2020	ncov	EPI_ISL_475663	?	2020-04-06	North America	USA	California	Los Angeles County	North America	USA	California	genome	29903	Human	90	Male	20B	B.1.1.172	GR	Cedars-Sinai Medical Center, Department of Pathology & Laboratory Medicine, Molecular Pathology Laboratory	Cedars-Sinai Medical Center, Molecular Pathology Laboratory of Department of Pathology & Laboratory Medicine and Genomic Core	Wenjuan Zhang et al	https://www.gisaid.org	?	?	23/06/2020
USA/CA-CSMC51/2020	ncov	EPI_ISL_475664	?	2020-04-06	North America	USA	California	Los Angeles County	North America	USA	California	genome	29903	Human	34	Female	19B	A.1	S	Cedars-Sinai Medical Center, Department of Pathology & Laboratory Medicine, Molecular Pathology Laboratory	Cedars-Sinai Medical Center, Molecular Pathology Laboratory of Department of Pathology & Laboratory Medicine and Genomic Core	Wenjuan Zhang et al	https://www.gisaid.org	?	?	23/06/2020
USA/CA-CSMC52/2020	ncov	EPI_ISL_475665	?	2020-04-06	North America	USA	California	Los Angeles County	North America	USA	California	genome	29903	Human	73	Female	20C	B.1.343	GH	Cedars-Sinai Medical Center, Department of Pathology & Laboratory Medicine, Molecular Pathology Laboratory	Cedars-Sinai Medical Center, Molecular Pathology Laboratory of Department of Pathology & Laboratory Medicine and Genomic Core	Wenjuan Zhang et al	https://www.gisaid.org	?	?	23/06/2020
USA/CA-CSMC53/2020	ncov	EPI_ISL_475666	?	2020-04-01	North America	USA	California	Los Angeles County	North America	USA	California	genome	29903	Human	59	Female	19A	B.1	O	Cedars-Sinai Medical Center, Department of Pathology & Laboratory Medicine, Molecular Pathology Laboratory	Cedars-Sinai Medical Center, Molecular Pathology Laboratory of Department of Pathology & Laboratory Medicine and Genomic Core	Wenjuan Zhang et al	https://www.gisaid.org	?	?	23/06/2020
USA/CA-CSMC54/2020	ncov	EPI_ISL_475667	?	2020-04-07	North America	USA	California	Los Angeles County	North America	USA	California	genome	29903	Human	98	Male	20C	B.1	GH	Cedars-Sinai Medical Center, Department of Pathology & Laboratory Medicine, Molecular Pathology Laboratory	Cedars-Sinai Medical Center, Molecular Pathology Laboratory of Department of Pathology & Laboratory Medicine and Genomic Core	Wenjuan Zhang et al	https://www.gisaid.org	?	?	23/06/2020
USA/CA-CSMC55/2020	ncov	EPI_ISL_475668	?	2020-04-07	North America	USA	California	Los Angeles County	North America	USA	California	genome	29903	Human	28	Female	20C	B.1	GH	Cedars-Sinai Medical Center, Department of Pathology & Laboratory Medicine, Molecular Pathology Laboratory	Cedars-Sinai Medical Center, Molecular Pathology Laboratory of Department of Pathology & Laboratory Medicine and Genomic Core	Wenjuan Zhang et al	https://www.gisaid.org	?	?	23/06/2020
USA/CA-CSMC56/2020	ncov	EPI_ISL_475669	?	2020-04-01	North America	USA	California	Los Angeles County	North America	USA	California	genome	29903	Human	32	Male	19A	B.4	O	Cedars-Sinai Medical Center, Department of Pathology & Laboratory Medicine, Molecular Pathology Laboratory	Cedars-Sinai Medical Center, Molecular Pathology Laboratory of Department of Pathology & Laboratory Medicine and Genomic Core	Wenjuan Zhang et al	https://www.gisaid.org	?	?	23/06/2020
USA/CA-CSMC57/2020	ncov	EPI_ISL_475670	?	2020-04-01	North America	USA	California	Los Angeles County	North America	USA	California	genome	29903	Human	71	Male	20C	B.1	GH	Cedars-Sinai Medical Center, Department of Pathology & Laboratory Medicine, Molecular Pathology Laboratory	Cedars-Sinai Medical Center, Molecular Pathology Laboratory of Department of Pathology & Laboratory Medicine and Genomic Core	Wenjuan Zhang et al	https://www.gisaid.org	?	?	23/06/2020
USA/CA-CSMC58/2020	ncov	EPI_ISL_475671	?	2020-04-01	North America	USA	California	Los Angeles County	North America	USA	California	genome	29903	Human	67	Male	20B	B.1.1	GR	Cedars-Sinai Medical Center, Department of Pathology & Laboratory Medicine, Molecular Pathology Laboratory	Cedars-Sinai Medical Center, Molecular Pathology Laboratory of Department of Pathology & Laboratory Medicine and Genomic Core	Wenjuan Zhang et al	https://www.gisaid.org	?	?	23/06/2020
USA/CA-CSMC59/2020	ncov	EPI_ISL_475672	?	2020-04-13	North America	USA	California	Los Angeles County	North America	USA	California	genome	29903	Human	31	Male	20C	B.1.352	GH	Cedars-Sinai Medical Center, Department of Pathology & Laboratory Medicine, Molecular Pathology Laboratory	Cedars-Sinai Medical Center, Molecular Pathology Laboratory of Department of Pathology & Laboratory Medicine and Genomic Core	Wenjuan Zhang et al	https://www.gisaid.org	?	?	23/06/2020
USA/CA-CSMC6/2020	ncov	EPI_ISL_475673	?	2020-03-27	North America	USA	California	Los Angeles County	North America	USA	California	genome	29903	Human	41	Male	20C	B.1	GH	Cedars-Sinai Medical Center, Department of Pathology & Laboratory Medicine, Molecular Pathology Laboratory	Cedars-Sinai Medical Center, Molecular Pathology Laboratory of Department of Pathology & Laboratory Medicine and Genomic Core	Wenjuan Zhang et al	https://www.gisaid.org	?	?	23/06/2020
USA/CA-CSMC60/2020	ncov	EPI_ISL_475674	?	2020-04-01	North America	USA	California	Los Angeles County	North America	USA	California	genome	29903	Human	71	Female	20C	B.1	GH	Cedars-Sinai Medical Center, Department of Pathology & Laboratory Medicine, Molecular Pathology Laboratory	Cedars-Sinai Medical Center, Molecular Pathology Laboratory of Department of Pathology & Laboratory Medicine and Genomic Core	Wenjuan Zhang et al	https://www.gisaid.org	?	?	23/06/2020
USA/CA-CSMC61/2020	ncov	EPI_ISL_475675	?	2020-04-01	North America	USA	California	Los Angeles County	North America	USA	California	genome	29903	Human	92	Male	20B	B.1.1	GR	Cedars-Sinai Medical Center, Department of Pathology & Laboratory Medicine, Molecular Pathology Laboratory	Cedars-Sinai Medical Center, Molecular Pathology Laboratory of Department of Pathology & Laboratory Medicine and Genomic Core	Wenjuan Zhang et al	https://www.gisaid.org	?	?	23/06/2020
USA/CA-CSMC62/2020	ncov	EPI_ISL_475676	?	2020-04-01	North America	USA	California	Los Angeles County	North America	USA	California	genome	29872	Human	47	Male	20C	B.1	GH	Cedars-Sinai Medical Center, Department of Pathology & Laboratory Medicine, Molecular Pathology Laboratory	Cedars-Sinai Medical Center, Molecular Pathology Laboratory of Department of Pathology & Laboratory Medicine and Genomic Core	Wenjuan Zhang et al	https://www.gisaid.org	?	?	23/06/2020
USA/CA-CSMC63/2020	ncov	EPI_ISL_475677	?	2020-03-28	North America	USA	California	Los Angeles County	North America	USA	California	genome	29903	Human	48	Female	20A	B.1	GH	Cedars-Sinai Medical Center, Department of Pathology & Laboratory Medicine, Molecular Pathology Laboratory	Cedars-Sinai Medical Center, Molecular Pathology Laboratory of Department of Pathology & Laboratory Medicine and Genomic Core	Wenjuan Zhang et al	https://www.gisaid.org	?	?	23/06/2020
USA/CA-CSMC64/2020	ncov	EPI_ISL_475678	?	2020-03-28	North America	USA	California	Los Angeles County	North America	USA	California	genome	29903	Human	77	Male	20C	B.1	GH	Cedars-Sinai Medical Center, Department of Pathology & Laboratory Medicine, Molecular Pathology Laboratory	Cedars-Sinai Medical Center, Molecular Pathology Laboratory of Department of Pathology & Laboratory Medicine and Genomic Core	Wenjuan Zhang et al	https://www.gisaid.org	?	?	23/06/2020
USA/CA-CSMC65/2020	ncov	EPI_ISL_475679	?	2020-03-28	North America	USA	California	Los Angeles County	North America	USA	California	genome	29903	Human	33	Male	20C	B.1	GH	Cedars-Sinai Medical Center, Department of Pathology & Laboratory Medicine, Molecular Pathology Laboratory	Cedars-Sinai Medical Center, Molecular Pathology Laboratory of Department of Pathology & Laboratory Medicine and Genomic Core	Wenjuan Zhang et al	https://www.gisaid.org	?	?	23/06/2020
USA/CA-CSMC66/2020	ncov	EPI_ISL_475680	?	2020-03-28	North America	USA	California	Los Angeles County	North America	USA	California	genome	29903	Human	36	Female	20B	B.1.1.174	GR	Cedars-Sinai Medical Center, Department of Pathology & Laboratory Medicine, Molecular Pathology Laboratory	Cedars-Sinai Medical Center, Molecular Pathology Laboratory of Department of Pathology & Laboratory Medicine and Genomic Core	Wenjuan Zhang et al	https://www.gisaid.org	?	?	23/06/2020
USA/CA-CSMC67/2020	ncov	EPI_ISL_475681	?	2020-03-28	North America	USA	California	Los Angeles County	North America	USA	California	genome	29903	Human	88	Female	19A	B	L	Cedars-Sinai Medical Center, Department of Pathology & Laboratory Medicine, Molecular Pathology Laboratory	Cedars-Sinai Medical Center, Molecular Pathology Laboratory of Department of Pathology & Laboratory Medicine and Genomic Core	Wenjuan Zhang et al	https://www.gisaid.org	?	?	23/06/2020
USA/CA-CSMC68/2020	ncov	EPI_ISL_475682	?	2020-03-28	North America	USA	California	Los Angeles County	North America	USA	California	genome	29903	Human	73	Male	20A	B.1.5	G	Cedars-Sinai Medical Center, Department of Pathology & Laboratory Medicine, Molecular Pathology Laboratory	Cedars-Sinai Medical Center, Molecular Pathology Laboratory of Department of Pathology & Laboratory Medicine and Genomic Core	Wenjuan Zhang et al	https://www.gisaid.org	?	?	23/06/2020
USA/CA-CSMC69/2020	ncov	EPI_ISL_475683	?	2020-03-28	North America	USA	California	Los Angeles County	North America	USA	California	genome	29903	Human	51	Female	20C	B.1.320	GH	Cedars-Sinai Medical Center, Department of Pathology & Laboratory Medicine, Molecular Pathology Laboratory	Cedars-Sinai Medical Center, Molecular Pathology Laboratory of Department of Pathology & Laboratory Medicine and Genomic Core	Wenjuan Zhang et al	https://www.gisaid.org	?	?	23/06/2020
USA/CA-CSMC7/2020	ncov	EPI_ISL_475684	?	2020-03-27	North America	USA	California	Los Angeles County	North America	USA	California	genome	29903	Human	66	Male	20A	B.1	GH	Cedars-Sinai Medical Center, Department of Pathology & Laboratory Medicine, Molecular Pathology Laboratory	Cedars-Sinai Medical Center, Molecular Pathology Laboratory of Department of Pathology & Laboratory Medicine and Genomic Core	Wenjuan Zhang et al	https://www.gisaid.org	?	?	23/06/2020
USA/CA-CSMC70/2020	ncov	EPI_ISL_475685	?	2020-03-26	North America	USA	California	Los Angeles County	North America	USA	California	genome	29903	Human	40	Male	20C	B.1	GH	Cedars-Sinai Medical Center, Department of Pathology & Laboratory Medicine, Molecular Pathology Laboratory	Cedars-Sinai Medical Center, Molecular Pathology Laboratory of Department of Pathology & Laboratory Medicine and Genomic Core	Wenjuan Zhang et al	https://www.gisaid.org	?	?	23/06/2020
USA/CA-CSMC71/2020	ncov	EPI_ISL_475686	?	2020-04-03	North America	USA	California	Los Angeles County	North America	USA	California	genome	29903	Human	64	Male	19B	A.3	S	Cedars-Sinai Medical Center, Department of Pathology & Laboratory Medicine, Molecular Pathology Laboratory	Cedars-Sinai Medical Center, Molecular Pathology Laboratory of Department of Pathology & Laboratory Medicine and Genomic Core	Wenjuan Zhang et al	https://www.gisaid.org	?	?	23/06/2020
USA/CA-CSMC72/2020	ncov	EPI_ISL_475687	?	2020-03-26	North America	USA	California	Los Angeles County	North America	USA	California	genome	29903	Human	57	Male	20C	B.1	GH	Cedars-Sinai Medical Center, Department of Pathology & Laboratory Medicine, Molecular Pathology Laboratory	Cedars-Sinai Medical Center, Molecular Pathology Laboratory of Department of Pathology & Laboratory Medicine and Genomic Core	Wenjuan Zhang et al	https://www.gisaid.org	?	?	23/06/2020
USA/CA-CSMC73/2020	ncov	EPI_ISL_475688	?	2020-03-26	North America	USA	California	Los Angeles County	North America	USA	California	genome	29903	Human	55	Male	20C	B.1	GH	Cedars-Sinai Medical Center, Department of Pathology & Laboratory Medicine, Molecular Pathology Laboratory	Cedars-Sinai Medical Center, Molecular Pathology Laboratory of Department of Pathology & Laboratory Medicine and Genomic Core	Wenjuan Zhang et al	https://www.gisaid.org	?	?	23/06/2020
USA/CA-CSMC74/2020	ncov	EPI_ISL_475689	?	2020-03-26	North America	USA	California	Los Angeles County	North America	USA	California	genome	29903	Human	39	Male	20A	B.1.255	GH	Cedars-Sinai Medical Center, Department of Pathology & Laboratory Medicine, Molecular Pathology Laboratory	Cedars-Sinai Medical Center, Molecular Pathology Laboratory of Department of Pathology & Laboratory Medicine and Genomic Core	Wenjuan Zhang et al	https://www.gisaid.org	?	?	23/06/2020
USA/CA-CSMC75/2020	ncov	EPI_ISL_475690	?	2020-04-03	North America	USA	California	Los Angeles County	North America	USA	California	genome	29903	Human	66	Female	20A	B.1	G	Cedars-Sinai Medical Center, Department of Pathology & Laboratory Medicine, Molecular Pathology Laboratory	Cedars-Sinai Medical Center, Molecular Pathology Laboratory of Department of Pathology & Laboratory Medicine and Genomic Core	Wenjuan Zhang et al	https://www.gisaid.org	?	?	23/06/2020
USA/CA-CSMC76/2020	ncov	EPI_ISL_475691	?	2020-04-03	North America	USA	California	Los Angeles County	North America	USA	California	genome	29903	Human	84	Female	20B	B.1.1	GR	Cedars-Sinai Medical Center, Department of Pathology & Laboratory Medicine, Molecular Pathology Laboratory	Cedars-Sinai Medical Center, Molecular Pathology Laboratory of Department of Pathology & Laboratory Medicine and Genomic Core	Wenjuan Zhang et al	https://www.gisaid.org	?	?	23/06/2020
USA/CA-CSMC77/2020	ncov	EPI_ISL_475692	?	2020-03-26	North America	USA	California	Los Angeles County	North America	USA	California	genome	29903	Human	27	Female	20C	B.1	GH	Cedars-Sinai Medical Center, Department of Pathology & Laboratory Medicine, Molecular Pathology Laboratory	Cedars-Sinai Medical Center, Molecular Pathology Laboratory of Department of Pathology & Laboratory Medicine and Genomic Core	Wenjuan Zhang et al	https://www.gisaid.org	?	?	23/06/2020
USA/CA-CSMC78/2020	ncov	EPI_ISL_475693	?	2020-03-26	North America	USA	California	Los Angeles County	North America	USA	California	genome	29903	Human	39	Male	20C	B.1	GH	Cedars-Sinai Medical Center, Department of Pathology & Laboratory Medicine, Molecular Pathology Laboratory	Cedars-Sinai Medical Center, Molecular Pathology Laboratory of Department of Pathology & Laboratory Medicine and Genomic Core	Wenjuan Zhang et al	https://www.gisaid.org	?	?	23/06/2020
USA/CA-CSMC79/2020	ncov	EPI_ISL_475694	?	2020-03-26	North America	USA	California	Los Angeles County	North America	USA	California	genome	29903	Human	69	Male	20C	B.1.368	GH	Cedars-Sinai Medical Center, Department of Pathology & Laboratory Medicine, Molecular Pathology Laboratory	Cedars-Sinai Medical Center, Molecular Pathology Laboratory of Department of Pathology & Laboratory Medicine and Genomic Core	Wenjuan Zhang et al	https://www.gisaid.org	?	?	23/06/2020
USA/CA-CSMC8/2020	ncov	EPI_ISL_475695	?	2020-03-27	North America	USA	California	Los Angeles County	North America	USA	California	genome	29903	Human	54	Female	20C	B.1.320	GH	Cedars-Sinai Medical Center, Department of Pathology & Laboratory Medicine, Molecular Pathology Laboratory	Cedars-Sinai Medical Center, Molecular Pathology Laboratory of Department of Pathology & Laboratory Medicine and Genomic Core	Wenjuan Zhang et al	https://www.gisaid.org	?	?	23/06/2020
USA/CA-CSMC80/2020	ncov	EPI_ISL_475696	?	2020-03-26	North America	USA	California	Los Angeles County	North America	USA	California	genome	29895	Human	75	Female	19A	B	O	Cedars-Sinai Medical Center, Department of Pathology & Laboratory Medicine, Molecular Pathology Laboratory	Cedars-Sinai Medical Center, Molecular Pathology Laboratory of Department of Pathology & Laboratory Medicine and Genomic Core	Wenjuan Zhang et al	https://www.gisaid.org	?	?	23/06/2020
USA/CA-CSMC81/2020	ncov	EPI_ISL_475697	?	2020-04-04	North America	USA	California	Los Angeles County	North America	USA	California	genome	29903	Human	83	Female	20A	B.1	GH	Cedars-Sinai Medical Center, Department of Pathology & Laboratory Medicine, Molecular Pathology Laboratory	Cedars-Sinai Medical Center, Molecular Pathology Laboratory of Department of Pathology & Laboratory Medicine and Genomic Core	Wenjuan Zhang et al	https://www.gisaid.org	?	?	23/06/2020
USA/CA-CSMC82/2020	ncov	EPI_ISL_475698	?	2020-04-07	North America	USA	California	Los Angeles County	North America	USA	California	genome	29903	Human	43	Male	20C	B.1	GH	Cedars-Sinai Medical Center, Department of Pathology & Laboratory Medicine, Molecular Pathology Laboratory	Cedars-Sinai Medical Center, Molecular Pathology Laboratory of Department of Pathology & Laboratory Medicine and Genomic Core	Wenjuan Zhang et al	https://www.gisaid.org	?	?	23/06/2020
USA/CA-CSMC83/2020	ncov	EPI_ISL_475699	?	2020-03-26	North America	USA	California	Los Angeles County	North America	USA	California	genome	29903	Human	27	Female	20C	B.1.2	GH	Cedars-Sinai Medical Center, Department of Pathology & Laboratory Medicine, Molecular Pathology Laboratory	Cedars-Sinai Medical Center, Molecular Pathology Laboratory of Department of Pathology & Laboratory Medicine and Genomic Core	Wenjuan Zhang et al	https://www.gisaid.org	?	?	23/06/2020
USA/CA-CSMC84/2020	ncov	EPI_ISL_475700	?	2020-03-26	North America	USA	California	Los Angeles County	North America	USA	California	genome	29903	Human	36	Female	20B	B.1.1	GR	Cedars-Sinai Medical Center, Department of Pathology & Laboratory Medicine, Molecular Pathology Laboratory	Cedars-Sinai Medical Center, Molecular Pathology Laboratory of Department of Pathology & Laboratory Medicine and Genomic Core	Wenjuan Zhang et al	https://www.gisaid.org	?	?	23/06/2020
USA/CA-CSMC85/2020	ncov	EPI_ISL_475701	?	2020-04-04	North America	USA	California	Los Angeles County	North America	USA	California	genome	29903	Human	44	Female	20A	B.1	GH	Cedars-Sinai Medical Center, Department of Pathology & Laboratory Medicine, Molecular Pathology Laboratory	Cedars-Sinai Medical Center, Molecular Pathology Laboratory of Department of Pathology & Laboratory Medicine and Genomic Core	Wenjuan Zhang et al	https://www.gisaid.org	?	?	23/06/2020
USA/CA-CSMC86/2020	ncov	EPI_ISL_475702	?	2020-04-04	North America	USA	California	Los Angeles County	North America	USA	California	genome	29903	Human	100	Female	20B	B.1.1	GR	Cedars-Sinai Medical Center, Department of Pathology & Laboratory Medicine, Molecular Pathology Laboratory	Cedars-Sinai Medical Center, Molecular Pathology Laboratory of Department of Pathology & Laboratory Medicine and Genomic Core	Wenjuan Zhang et al	https://www.gisaid.org	?	?	23/06/2020
USA/CA-CSMC87/2020	ncov	EPI_ISL_475703	?	2020-03-26	North America	USA	California	Los Angeles County	North America	USA	California	genome	29903	Human	69	Male	20A	B.1.255	GH	Cedars-Sinai Medical Center, Department of Pathology & Laboratory Medicine, Molecular Pathology Laboratory	Cedars-Sinai Medical Center, Molecular Pathology Laboratory of Department of Pathology & Laboratory Medicine and Genomic Core	Wenjuan Zhang et al	https://www.gisaid.org	?	?	23/06/2020
USA/CA-CSMC88/2020	ncov	EPI_ISL_475704	?	2020-03-26	North America	USA	California	Los Angeles County	North America	USA	California	genome	29903	Human	33	Female	19B	B	O	Cedars-Sinai Medical Center, Department of Pathology & Laboratory Medicine, Molecular Pathology Laboratory	Cedars-Sinai Medical Center, Molecular Pathology Laboratory of Department of Pathology & Laboratory Medicine and Genomic Core	Wenjuan Zhang et al	https://www.gisaid.org	?	?	23/06/2020
USA/CA-CSMC89/2020	ncov	EPI_ISL_475705	?	2020-03-26	North America	USA	California	Los Angeles County	North America	USA	California	genome	29903	Human	74	Male	20C	B.1	GH	Cedars-Sinai Medical Center, Department of Pathology & Laboratory Medicine, Molecular Pathology Laboratory	Cedars-Sinai Medical Center, Molecular Pathology Laboratory of Department of Pathology & Laboratory Medicine and Genomic Core	Wenjuan Zhang et al	https://www.gisaid.org	?	?	23/06/2020
USA/CA-CSMC9/2020	ncov	EPI_ISL_475706	?	2020-03-27	North America	USA	California	Los Angeles County	North America	USA	California	genome	29903	Human	33	Male	20C	B.1	GH	Cedars-Sinai Medical Center, Department of Pathology & Laboratory Medicine, Molecular Pathology Laboratory	Cedars-Sinai Medical Center, Molecular Pathology Laboratory of Department of Pathology & Laboratory Medicine and Genomic Core	Wenjuan Zhang et al	https://www.gisaid.org	?	?	23/06/2020
USA/CA-CSMC90/2020	ncov	EPI_ISL_475707	?	2020-03-27	North America	USA	California	Los Angeles County	North America	USA	California	genome	29903	Human	39	Male	20C	B.1	O	Cedars-Sinai Medical Center, Department of Pathology & Laboratory Medicine, Molecular Pathology Laboratory	Cedars-Sinai Medical Center, Molecular Pathology Laboratory of Department of Pathology & Laboratory Medicine and Genomic Core	Wenjuan Zhang et al	https://www.gisaid.org	?	?	23/06/2020
USA/CA-CSMC91/2020	ncov	EPI_ISL_475708	?	2020-03-27	North America	USA	California	Los Angeles County	North America	USA	California	genome	29903	Human	52	Male	19B	A	S	Cedars-Sinai Medical Center, Department of Pathology & Laboratory Medicine, Molecular Pathology Laboratory	Cedars-Sinai Medical Center, Molecular Pathology Laboratory of Department of Pathology & Laboratory Medicine and Genomic Core	Wenjuan Zhang et al	https://www.gisaid.org	?	?	23/06/2020
USA/CA-CSMC92/2020	ncov	EPI_ISL_475709	?	2020-04-02	North America	USA	California	Los Angeles County	North America	USA	California	genome	29903	Human	29	Female	20C	B.1	GH	Cedars-Sinai Medical Center, Department of Pathology & Laboratory Medicine, Molecular Pathology Laboratory	Cedars-Sinai Medical Center, Molecular Pathology Laboratory of Department of Pathology & Laboratory Medicine and Genomic Core	Wenjuan Zhang et al	https://www.gisaid.org	?	?	23/06/2020
USA/CA-CSMC93/2020	ncov	EPI_ISL_475710	?	2020-04-11	North America	USA	California	Los Angeles County	North America	USA	California	genome	29903	Human	81	Female	20C	B.1.3	GH	Cedars-Sinai Medical Center, Department of Pathology & Laboratory Medicine, Molecular Pathology Laboratory	Cedars-Sinai Medical Center, Molecular Pathology Laboratory of Department of Pathology & Laboratory Medicine and Genomic Core	Wenjuan Zhang et al	https://www.gisaid.org	?	?	23/06/2020
USA/CA-CSMC94/2020	ncov	EPI_ISL_475711	?	2020-04-11	North America	USA	California	Los Angeles County	North America	USA	California	genome	29903	Human	91	Female	20C	B.1	GH	Cedars-Sinai Medical Center, Department of Pathology & Laboratory Medicine, Molecular Pathology Laboratory	Cedars-Sinai Medical Center, Molecular Pathology Laboratory of Department of Pathology & Laboratory Medicine and Genomic Core	Wenjuan Zhang et al	https://www.gisaid.org	?	?	23/06/2020
USA/CA-CSMC95/2020	ncov	EPI_ISL_475712	?	2020-04-02	North America	USA	California	Los Angeles County	North America	USA	California	genome	29903	Human	70	Male	19A	B.4	O	Cedars-Sinai Medical Center, Department of Pathology & Laboratory Medicine, Molecular Pathology Laboratory	Cedars-Sinai Medical Center, Molecular Pathology Laboratory of Department of Pathology & Laboratory Medicine and Genomic Core	Wenjuan Zhang et al	https://www.gisaid.org	?	?	23/06/2020
USA/CA-CSMC96/2020	ncov	EPI_ISL_475713	?	2020-04-02	North America	USA	California	Los Angeles County	North America	USA	California	genome	29903	Human	87	Male	20C	B.1	GH	Cedars-Sinai Medical Center, Department of Pathology & Laboratory Medicine, Molecular Pathology Laboratory	Cedars-Sinai Medical Center, Molecular Pathology Laboratory of Department of Pathology & Laboratory Medicine and Genomic Core	Wenjuan Zhang et al	https://www.gisaid.org	?	?	23/06/2020
USA/CA-CSMC97/2020	ncov	EPI_ISL_475714	?	2020-04-02	North America	USA	California	Los Angeles County	North America	USA	California	genome	29903	Human	62	Male	20C	B.1	GH	Cedars-Sinai Medical Center, Department of Pathology & Laboratory Medicine, Molecular Pathology Laboratory	Cedars-Sinai Medical Center, Molecular Pathology Laboratory of Department of Pathology & Laboratory Medicine and Genomic Core	Wenjuan Zhang et al	https://www.gisaid.org	?	?	23/06/2020
USA/CA-CSMC98/2020	ncov	EPI_ISL_475715	?	2020-04-07	North America	USA	California	Los Angeles County	North America	USA	California	genome	29903	Human	80	Female	20C	B.1	GH	Cedars-Sinai Medical Center, Department of Pathology & Laboratory Medicine, Molecular Pathology Laboratory	Cedars-Sinai Medical Center, Molecular Pathology Laboratory of Department of Pathology & Laboratory Medicine and Genomic Core	Wenjuan Zhang et al	https://www.gisaid.org	?	?	23/06/2020
USA/CA-CSMC99/2020	ncov	EPI_ISL_475716	?	2020-03-22	North America	USA	California	Los Angeles County	North America	USA	California	genome	29903	Human	79	Male	20A	B.1.255	GH	Cedars-Sinai Medical Center, Department of Pathology & Laboratory Medicine, Molecular Pathology Laboratory	Cedars-Sinai Medical Center, Molecular Pathology Laboratory of Department of Pathology & Laboratory Medicine and Genomic Core	Wenjuan Zhang et al	https://www.gisaid.org	?	?	23/06/2020
USA/CA-CZB-1000/2020	ncov	EPI_ISL_436641	MT438718.1	2020-03-31	North America	USA	California	Santa Clara County	North America	USA	California	genome	29864	Human	?	?	19A	B.1.14	L	County of Santa Clara Public Health Department	Chan-Zuckerberg Biohub	CZB Cliahub Consortium et al	https://www.gisaid.org	?	?	07/05/2020
USA/CA-CZB-10001/2020	ncov	EPI_ISL_672184	?	2020-04-01	North America	USA	California	Santa Clara County	North America	USA	California	genome	29815	Human	?	?	20C	B.1.370	GH	The Ashley Laboratory, Stanford University	Chan-Zuckerberg Biohub	CZB Cliahub Consortium et al	https://www.gisaid.org	?	?	03/12/2020
USA/CA-CZB-10003/2020	ncov	EPI_ISL_672056	?	2020-07-09	North America	USA	California	Santa Clara County	North America	USA	California	genome	29798	Human	?	?	20A	B.1.243	G	The Ashley Laboratory, Stanford University	Chan-Zuckerberg Biohub	CZB Cliahub Consortium et al	https://www.gisaid.org	?	?	03/12/2020
USA/CA-CZB-10005/2020	ncov	EPI_ISL_672055	?	2020-07-11	North America	USA	California	Santa Clara County	North America	USA	California	genome	29845	Human	?	?	20B	B.1.1.291	GR	The Ashley Laboratory, Stanford University	Chan-Zuckerberg Biohub	CZB Cliahub Consortium et al	https://www.gisaid.org	?	?	03/12/2020
USA/CA-CZB-10006/2020	ncov	EPI_ISL_672185	?	2020-07-11	North America	USA	California	Santa Clara County	North America	USA	California	genome	29852	Human	?	?	20A	B.1.5	G	The Ashley Laboratory, Stanford University	Chan-Zuckerberg Biohub	CZB Cliahub Consortium et al	https://www.gisaid.org	?	?	03/12/2020
USA/CA-CZB-10007/2020	ncov	EPI_ISL_672186	?	2020-07-11	North America	USA	California	Santa Clara County	North America	USA	California	genome	29806	Human	?	?	20C	B.1.309	GH	The Ashley Laboratory, Stanford University	Chan-Zuckerberg Biohub	CZB Cliahub Consortium et al	https://www.gisaid.org	?	?	03/12/2020
USA/CA-CZB-10009/2020	ncov	EPI_ISL_672187	?	2020-07-11	North America	USA	California	Santa Clara County	North America	USA	California	genome	29818	Human	?	?	20A	B.1.243	G	The Ashley Laboratory, Stanford University	Chan-Zuckerberg Biohub	CZB Cliahub Consortium et al	https://www.gisaid.org	?	?	03/12/2020
USA/CA-CZB-1001/2020	ncov	EPI_ISL_436642	MT438719.1	2020-04-01	North America	USA	California	Santa Clara County	North America	USA	California	genome	29870	Human	?	?	19A	B.1.14	L	County of Santa Clara Public Health Department	Chan-Zuckerberg Biohub	CZB Cliahub Consortium et al	https://www.gisaid.org	?	?	07/05/2020
USA/CA-CZB-10010/2020	ncov	EPI_ISL_672188	?	2020-06-29	North America	USA	California	Santa Clara County	North America	USA	California	genome	29816	Human	?	?	20C	B.1.309	GH	The Ashley Laboratory, Stanford University	Chan-Zuckerberg Biohub	CZB Cliahub Consortium et al	https://www.gisaid.org	?	?	03/12/2020
USA/CA-CZB-10011/2020	ncov	EPI_ISL_672083	?	2020-06-03	North America	USA	California	Santa Clara County	North America	USA	California	genome	29794	Human	?	?	20C	B.1.302	GH	The Ashley Laboratory, Stanford University	Chan-Zuckerberg Biohub	CZB Cliahub Consortium et al	https://www.gisaid.org	?	?	03/12/2020
USA/CA-CZB-10013/2020	ncov	EPI_ISL_672189	?	2020-04-09	North America	USA	California	Santa Clara County	North America	USA	California	genome	29844	Human	?	?	20A	B.1.5	G	The Ashley Laboratory, Stanford University	Chan-Zuckerberg Biohub	CZB Cliahub Consortium et al	https://www.gisaid.org	?	?	03/12/2020
USA/CA-CZB-10014/2020	ncov	EPI_ISL_672190	?	2020-07-10	North America	USA	California	Santa Clara County	North America	USA	California	genome	29816	Human	?	?	20C	B.1	GH	The Ashley Laboratory, Stanford University	Chan-Zuckerberg Biohub	CZB Cliahub Consortium et al	https://www.gisaid.org	?	?	03/12/2020
USA/CA-CZB-10015/2020	ncov	EPI_ISL_672191	?	2020-07-10	North America	USA	California	Santa Clara County	North America	USA	California	genome	29813	Human	?	?	20B	B.1.1.228	GR	The Ashley Laboratory, Stanford University	Chan-Zuckerberg Biohub	CZB Cliahub Consortium et al	https://www.gisaid.org	?	?	03/12/2020
USA/CA-CZB-1002/2020	ncov	EPI_ISL_436643	MT438720.1	2020-04-01	North America	USA	California	Santa Clara County	North America	USA	California	genome	29861	Human	?	?	19A	B.1.14	L	County of Santa Clara Public Health Department	Chan-Zuckerberg Biohub	CZB Cliahub Consortium et al	https://www.gisaid.org	?	?	07/05/2020
USA/CA-CZB-10025/2020	ncov	EPI_ISL_672192	?	2020-06-18	North America	USA	California	Santa Clara County	North America	USA	California	genome	29813	Human	?	?	20A	B.1.243	G	The Ashley Laboratory, Stanford University	Chan-Zuckerberg Biohub	CZB Cliahub Consortium et al	https://www.gisaid.org	?	?	03/12/2020
USA/CA-CZB-10028/2020	ncov	EPI_ISL_672193	?	2020-05-15	North America	USA	California	Santa Clara County	North America	USA	California	genome	29818	Human	?	?	20C	B.1	GH	The Ashley Laboratory, Stanford University	Chan-Zuckerberg Biohub	CZB Cliahub Consortium et al	https://www.gisaid.org	?	?	03/12/2020
USA/CA-CZB-10029/2020	ncov	EPI_ISL_672194	?	2020-05-15	North America	USA	California	Santa Clara County	North America	USA	California	genome	29853	Human	?	?	20C	B.1	GH	The Ashley Laboratory, Stanford University	Chan-Zuckerberg Biohub	CZB Cliahub Consortium et al	https://www.gisaid.org	?	?	03/12/2020
USA/CA-CZB-1003/2020	ncov	EPI_ISL_436644	MT438721.1	2020-04-02	North America	USA	California	Santa Clara County	North America	USA	California	genome	29858	Human	?	?	19A	B.1.14	L	County of Santa Clara Public Health Department	Chan-Zuckerberg Biohub	CZB Cliahub Consortium et al	https://www.gisaid.org	?	?	07/05/2020
USA/CA-CZB-10036/2020	ncov	EPI_ISL_672195	?	2020-05-20	North America	USA	California	Santa Clara County	North America	USA	California	genome	29854	Human	?	?	20C	B.1.3	GH	The Ashley Laboratory, Stanford University	Chan-Zuckerberg Biohub	CZB Cliahub Consortium et al	https://www.gisaid.org	?	?	03/12/2020
USA/CA-CZB-10039/2020	ncov	EPI_ISL_672196	?	2020-06-12	North America	USA	California	Santa Clara County	North America	USA	California	genome	29818	Human	?	?	20A	B.1.5	G	The Ashley Laboratory, Stanford University	Chan-Zuckerberg Biohub	CZB Cliahub Consortium et al	https://www.gisaid.org	?	?	03/12/2020
USA/CA-CZB-1004/2020	ncov	EPI_ISL_436645	MT438722.1	2020-04-01	North America	USA	California	Santa Clara County	North America	USA	California	genome	29903	Human	?	?	19A	B.1.14	L	County of Santa Clara Public Health Department	Chan-Zuckerberg Biohub	CZB Cliahub Consortium et al	https://www.gisaid.org	?	?	07/05/2020
USA/CA-CZB-10040/2020	ncov	EPI_ISL_672197	?	2020-06-11	North America	USA	California	Santa Clara County	North America	USA	California	genome	29841	Human	?	?	20A	B.1.243	G	The Ashley Laboratory, Stanford University	Chan-Zuckerberg Biohub	CZB Cliahub Consortium et al	https://www.gisaid.org	?	?	03/12/2020
USA/CA-CZB-10042/2020	ncov	EPI_ISL_672198	?	2020-05-19	North America	USA	California	Santa Clara County	North America	USA	California	genome	29815	Human	?	?	20C	B.1	GH	The Ashley Laboratory, Stanford University	Chan-Zuckerberg Biohub	CZB Cliahub Consortium et al	https://www.gisaid.org	?	?	03/12/2020
USA/CA-CZB-10044/2020	ncov	EPI_ISL_672199	?	2020-05-19	North America	USA	California	Santa Clara County	North America	USA	California	genome	29815	Human	?	?	20C	B.1.3	GH	The Ashley Laboratory, Stanford University	Chan-Zuckerberg Biohub	CZB Cliahub Consortium et al	https://www.gisaid.org	?	?	03/12/2020
USA/CA-CZB-10048/2020	ncov	EPI_ISL_672200	?	2020-05-20	North America	USA	California	Santa Clara County	North America	USA	California	genome	29844	Human	?	?	20C	B.1	GH	The Ashley Laboratory, Stanford University	Chan-Zuckerberg Biohub	CZB Cliahub Consortium et al	https://www.gisaid.org	?	?	03/12/2020
USA/CA-CZB-1005/2020	ncov	EPI_ISL_436646	MT438723.1	2020-04-04	North America	USA	California	Santa Clara County	North America	USA	California	genome	29859	Human	?	?	19A	B.1.14	L	County of Santa Clara Public Health Department	Chan-Zuckerberg Biohub	CZB Cliahub Consortium et al	https://www.gisaid.org	?	?	07/05/2020
USA/CA-CZB-1006/2020	ncov	EPI_ISL_436647	MT438724.1	2020-04-04	North America	USA	California	Santa Clara County	North America	USA	California	genome	29871	Human	?	?	19A	B.1.14	L	County of Santa Clara Public Health Department	Chan-Zuckerberg Biohub	CZB Cliahub Consortium et al	https://www.gisaid.org	?	?	07/05/2020
USA/CA-CZB-10064/2020	ncov	EPI_ISL_672201	?	2020-06-21	North America	USA	California	Santa Clara County	North America	USA	California	genome	29854	Human	?	?	20B	B.1.1	GR	The Ashley Laboratory, Stanford University	Chan-Zuckerberg Biohub	CZB Cliahub Consortium et al	https://www.gisaid.org	?	?	03/12/2020
USA/CA-CZB-10065/2020	ncov	EPI_ISL_672202	?	2020-06-20	North America	USA	California	Santa Clara County	North America	USA	California	genome	29815	Human	?	?	20C	B.1.3	GH	The Ashley Laboratory, Stanford University	Chan-Zuckerberg Biohub	CZB Cliahub Consortium et al	https://www.gisaid.org	?	?	03/12/2020
USA/CA-CZB-10066/2020	ncov	EPI_ISL_672061	?	2020-06-20	North America	USA	California	Santa Clara County	North America	USA	California	genome	29202	Human	?	?	20A	B.1.5	G	The Ashley Laboratory, Stanford University	Chan-Zuckerberg Biohub	CZB Cliahub Consortium et al	https://www.gisaid.org	?	?	03/12/2020
USA/CA-CZB-10067/2020	ncov	EPI_ISL_672203	?	2020-06-21	North America	USA	California	Santa Clara County	North America	USA	California	genome	29839	Human	?	?	20C	B.1.3	GH	The Ashley Laboratory, Stanford University	Chan-Zuckerberg Biohub	CZB Cliahub Consortium et al	https://www.gisaid.org	?	?	03/12/2020
USA/CA-CZB-1007/2020	ncov	EPI_ISL_436648	MT438725.1	2020-04-02	North America	USA	California	Santa Clara County	North America	USA	California	genome	29862	Human	?	?	19A	B.1.14	L	County of Santa Clara Public Health Department	Chan-Zuckerberg Biohub	CZB Cliahub Consortium et al	https://www.gisaid.org	?	?	07/05/2020
USA/CA-CZB-10070/2020	ncov	EPI_ISL_672204	?	2020-06-21	North America	USA	California	Santa Clara County	North America	USA	California	genome	29850	Human	?	?	20C	B.1.358	GH	The Ashley Laboratory, Stanford University	Chan-Zuckerberg Biohub	CZB Cliahub Consortium et al	https://www.gisaid.org	?	?	03/12/2020
USA/CA-CZB-10073/2020	ncov	EPI_ISL_672205	?	2020-06-22	North America	USA	California	Santa Clara County	North America	USA	California	genome	29815	Human	?	?	20B	B.1.1.248	GR	The Ashley Laboratory, Stanford University	Chan-Zuckerberg Biohub	CZB Cliahub Consortium et al	https://www.gisaid.org	?	?	03/12/2020
USA/CA-CZB-10076/2020	ncov	EPI_ISL_672206	?	2020-06-23	North America	USA	California	Santa Clara County	North America	USA	California	genome	29802	Human	?	?	20A	B.1.243	G	The Ashley Laboratory, Stanford University	Chan-Zuckerberg Biohub	CZB Cliahub Consortium et al	https://www.gisaid.org	?	?	03/12/2020
USA/CA-CZB-10077/2020	ncov	EPI_ISL_672207	?	2020-06-02	North America	USA	California	Santa Clara County	North America	USA	California	genome	29817	Human	?	?	20A	B.1.243	G	The Ashley Laboratory, Stanford University	Chan-Zuckerberg Biohub	CZB Cliahub Consortium et al	https://www.gisaid.org	?	?	03/12/2020
USA/CA-CZB-1008/2020	ncov	EPI_ISL_436649	MT438726.1	2020-04-05	North America	USA	California	Santa Clara County	North America	USA	California	genome	29856	Human	?	?	19A	B.1.14	O	County of Santa Clara Public Health Department	Chan-Zuckerberg Biohub	CZB Cliahub Consortium et al	https://www.gisaid.org	?	?	07/05/2020
USA/CA-CZB-10082/2020	ncov	EPI_ISL_672208	?	2020-06-02	North America	USA	California	Santa Clara County	North America	USA	California	genome	29815	Human	?	?	20C	B.1.3	GH	The Ashley Laboratory, Stanford University	Chan-Zuckerberg Biohub	CZB Cliahub Consortium et al	https://www.gisaid.org	?	?	03/12/2020
USA/CA-CZB-10085/2020	ncov	EPI_ISL_672209	?	2020-06-04	North America	USA	California	Santa Clara County	North America	USA	California	genome	29845	Human	?	?	20C	B.1.3	GH	The Ashley Laboratory, Stanford University	Chan-Zuckerberg Biohub	CZB Cliahub Consortium et al	https://www.gisaid.org	?	?	03/12/2020
USA/CA-CZB-1009/2020	ncov	EPI_ISL_436650	MT438727.1	2020-04-05	North America	USA	California	Santa Clara County	North America	USA	California	genome	29871	Human	?	?	19A	B.1.14	L	County of Santa Clara Public Health Department	Chan-Zuckerberg Biohub	CZB Cliahub Consortium et al	https://www.gisaid.org	?	?	07/05/2020
USA/CA-CZB-10091/2020	ncov	EPI_ISL_672210	?	2020-06-21	North America	USA	California	Santa Clara County	North America	USA	California	genome	29833	Human	?	?	20C	B.1.3	GH	The Ashley Laboratory, Stanford University	Chan-Zuckerberg Biohub	CZB Cliahub Consortium et al	https://www.gisaid.org	?	?	03/12/2020
USA/CA-CZB-10096/2020	ncov	EPI_ISL_672211	?	2020-06-21	North America	USA	California	Santa Clara County	North America	USA	California	genome	29818	Human	?	?	20C	B.1	GH	The Ashley Laboratory, Stanford University	Chan-Zuckerberg Biohub	CZB Cliahub Consortium et al	https://www.gisaid.org	?	?	03/12/2020
USA/CA-CZB-10097/2020	ncov	EPI_ISL_672212	?	2020-06-30	North America	USA	California	Santa Clara County	North America	USA	California	genome	29812	Human	?	?	20C	B.1	GH	The Ashley Laboratory, Stanford University	Chan-Zuckerberg Biohub	CZB Cliahub Consortium et al	https://www.gisaid.org	?	?	03/12/2020
USA/CA-CZB-10099/2020	ncov	EPI_ISL_672213	?	2020-06-29	North America	USA	California	Santa Clara County	North America	USA	California	genome	29815	Human	?	?	20C	B.1.346	GH	The Ashley Laboratory, Stanford University	Chan-Zuckerberg Biohub	CZB Cliahub Consortium et al	https://www.gisaid.org	?	?	03/12/2020
USA/CA-CZB-1010/2020	ncov	EPI_ISL_436651	MT438728.1	2020-04-03	North America	USA	California	Santa Clara County	North America	USA	California	genome	29902	Human	?	?	19A	B.1.14	L	County of Santa Clara Public Health Department	Chan-Zuckerberg Biohub	CZB Cliahub Consortium et al	https://www.gisaid.org	?	?	07/05/2020
USA/CA-CZB-10101/2020	ncov	EPI_ISL_672090	?	2020-06-04	North America	USA	California	Santa Clara County	North America	USA	California	genome	29790	Human	?	?	20C	B.1	GH	The Ashley Laboratory, Stanford University	Chan-Zuckerberg Biohub	CZB Cliahub Consortium et al	https://www.gisaid.org	?	?	03/12/2020
USA/CA-CZB-10102/2020	ncov	EPI_ISL_672214	?	2020-05-20	North America	USA	California	Santa Clara County	North America	USA	California	genome	29818	Human	?	?	20C	B.1.3	GH	The Ashley Laboratory, Stanford University	Chan-Zuckerberg Biohub	CZB Cliahub Consortium et al	https://www.gisaid.org	?	?	03/12/2020
USA/CA-CZB-10105/2020	ncov	EPI_ISL_672215	?	2020-05-20	North America	USA	California	Santa Clara County	North America	USA	California	genome	29850	Human	?	?	20A	B.1	G	The Ashley Laboratory, Stanford University	Chan-Zuckerberg Biohub	CZB Cliahub Consortium et al	https://www.gisaid.org	?	?	03/12/2020
USA/CA-CZB-10106/2020	ncov	EPI_ISL_672096	?	2020-06-04	North America	USA	California	Santa Clara County	North America	USA	California	genome	29575	Human	?	?	20C	B.1.3	GH	The Ashley Laboratory, Stanford University	Chan-Zuckerberg Biohub	CZB Cliahub Consortium et al	https://www.gisaid.org	?	?	03/12/2020
USA/CA-CZB-10107/2020	ncov	EPI_ISL_672079	?	2020-06-23	North America	USA	California	Santa Clara County	North America	USA	California	genome	29812	Human	?	?	20A	B.1.110	GH	The Ashley Laboratory, Stanford University	Chan-Zuckerberg Biohub	CZB Cliahub Consortium et al	https://www.gisaid.org	?	?	03/12/2020
USA/CA-CZB-10108/2020	ncov	EPI_ISL_672216	?	2020-06-21	North America	USA	California	Santa Clara County	North America	USA	California	genome	29848	Human	?	?	20B	B.1.1	GR	The Ashley Laboratory, Stanford University	Chan-Zuckerberg Biohub	CZB Cliahub Consortium et al	https://www.gisaid.org	?	?	03/12/2020
USA/CA-CZB-10109/2020	ncov	EPI_ISL_672217	?	2020-05-19	North America	USA	California	Santa Clara County	North America	USA	California	genome	29819	Human	?	?	20A	B.1	G	The Ashley Laboratory, Stanford University	Chan-Zuckerberg Biohub	CZB Cliahub Consortium et al	https://www.gisaid.org	?	?	03/12/2020
USA/CA-CZB-1011/2020	ncov	EPI_ISL_436652	MT438729.1	2020-04-05	North America	USA	California	Santa Clara County	North America	USA	California	genome	29863	Human	?	?	19A	B.1.14	L	County of Santa Clara Public Health Department	Chan-Zuckerberg Biohub	CZB Cliahub Consortium et al	https://www.gisaid.org	?	?	07/05/2020
USA/CA-CZB-10110/2020	ncov	EPI_ISL_672218	?	2020-06-04	North America	USA	California	Santa Clara County	North America	USA	California	genome	29849	Human	?	?	20C	B.1.3	GH	The Ashley Laboratory, Stanford University	Chan-Zuckerberg Biohub	CZB Cliahub Consortium et al	https://www.gisaid.org	?	?	03/12/2020
USA/CA-CZB-10112/2020	ncov	EPI_ISL_672219	?	2020-06-23	North America	USA	California	Santa Clara County	North America	USA	California	genome	29816	Human	?	?	20B	B.1.1	GR	The Ashley Laboratory, Stanford University	Chan-Zuckerberg Biohub	CZB Cliahub Consortium et al	https://www.gisaid.org	?	?	03/12/2020
USA/CA-CZB-10117/2020	ncov	EPI_ISL_672220	?	2020-06-23	North America	USA	California	Santa Clara County	North America	USA	California	genome	29816	Human	?	?	20B	B.1.1	GR	The Ashley Laboratory, Stanford University	Chan-Zuckerberg Biohub	CZB Cliahub Consortium et al	https://www.gisaid.org	?	?	03/12/2020
USA/CA-CZB-1012/2020	ncov	EPI_ISL_436653	MT438730.1	2020-04-09	North America	USA	California	Santa Clara County	North America	USA	California	genome	29876	Human	?	?	19A	B.1.14	L	County of Santa Clara Public Health Department	Chan-Zuckerberg Biohub	CZB Cliahub Consortium et al	https://www.gisaid.org	?	?	07/05/2020
USA/CA-CZB-10120/2020	ncov	EPI_ISL_672221	?	2020-06-23	North America	USA	California	Santa Clara County	North America	USA	California	genome	29815	Human	?	?	20C	B.1	GH	The Ashley Laboratory, Stanford University	Chan-Zuckerberg Biohub	CZB Cliahub Consortium et al	https://www.gisaid.org	?	?	03/12/2020
USA/CA-CZB-10121/2020	ncov	EPI_ISL_672112	?	2020-06-10	North America	USA	California	Santa Clara County	North America	USA	California	genome	29838	Human	?	?	20C	B.1.2	GH	The Ashley Laboratory, Stanford University	Chan-Zuckerberg Biohub	CZB Cliahub Consortium et al	https://www.gisaid.org	?	?	03/12/2020
USA/CA-CZB-10123/2020	ncov	EPI_ISL_672222	?	2020-06-11	North America	USA	California	Santa Clara County	North America	USA	California	genome	29818	Human	?	?	20C	B.1	GH	The Ashley Laboratory, Stanford University	Chan-Zuckerberg Biohub	CZB Cliahub Consortium et al	https://www.gisaid.org	?	?	03/12/2020
USA/CA-CZB-10128/2020	ncov	EPI_ISL_672223	?	2020-05-21	North America	USA	California	Santa Clara County	North America	USA	California	genome	29815	Human	?	?	20C	B.1.3	GH	The Ashley Laboratory, Stanford University	Chan-Zuckerberg Biohub	CZB Cliahub Consortium et al	https://www.gisaid.org	?	?	03/12/2020
USA/CA-CZB-1013/2020	ncov	EPI_ISL_436654	MT438731.1	2020-04-07	North America	USA	California	Santa Clara County	North America	USA	California	genome	29870	Human	?	?	19A	B.1.14	L	County of Santa Clara Public Health Department	Chan-Zuckerberg Biohub	CZB Cliahub Consortium et al	https://www.gisaid.org	?	?	07/05/2020
USA/CA-CZB-10130/2020	ncov	EPI_ISL_672224	?	2020-06-29	North America	USA	California	Santa Clara County	North America	USA	California	genome	29816	Human	?	?	20C	B.1.346	GH	The Ashley Laboratory, Stanford University	Chan-Zuckerberg Biohub	CZB Cliahub Consortium et al	https://www.gisaid.org	?	?	03/12/2020
USA/CA-CZB-10133/2020	ncov	EPI_ISL_672225	?	2020-05-17	North America	USA	California	Santa Clara County	North America	USA	California	genome	29809	Human	?	?	20B	B.1.1	GR	The Ashley Laboratory, Stanford University	Chan-Zuckerberg Biohub	CZB Cliahub Consortium et al	https://www.gisaid.org	?	?	03/12/2020
USA/CA-CZB-10134/2020	ncov	EPI_ISL_672226	?	2020-06-10	North America	USA	California	Santa Clara County	North America	USA	California	genome	29845	Human	?	?	20C	B.1.3	GH	The Ashley Laboratory, Stanford University	Chan-Zuckerberg Biohub	CZB Cliahub Consortium et al	https://www.gisaid.org	?	?	03/12/2020
USA/CA-CZB-10138/2020	ncov	EPI_ISL_672227	?	2020-07-11	North America	USA	California	Santa Clara County	North America	USA	California	genome	29834	Human	?	?	20A	B.1	G	The Ashley Laboratory, Stanford University	Chan-Zuckerberg Biohub	CZB Cliahub Consortium et al	https://www.gisaid.org	?	?	03/12/2020
USA/CA-CZB-10139/2020	ncov	EPI_ISL_672228	?	2020-06-23	North America	USA	California	Santa Clara County	North America	USA	California	genome	29832	Human	?	?	20A	B.1.243	G	The Ashley Laboratory, Stanford University	Chan-Zuckerberg Biohub	CZB Cliahub Consortium et al	https://www.gisaid.org	?	?	03/12/2020
USA/CA-CZB-1014/2020	ncov	EPI_ISL_436655	MT438732.1	2020-04-07	North America	USA	California	Santa Clara County	North America	USA	California	genome	29870	Human	?	?	19A	B	L	County of Santa Clara Public Health Department	Chan-Zuckerberg Biohub	CZB Cliahub Consortium et al	https://www.gisaid.org	?	?	07/05/2020
USA/CA-CZB-10140/2020	ncov	EPI_ISL_672229	?	2020-06-21	North America	USA	California	Santa Clara County	North America	USA	California	genome	29817	Human	?	?	20A	B.1	GH	The Ashley Laboratory, Stanford University	Chan-Zuckerberg Biohub	CZB Cliahub Consortium et al	https://www.gisaid.org	?	?	03/12/2020
USA/CA-CZB-10143/2020	ncov	EPI_ISL_672230	?	2020-06-16	North America	USA	California	Santa Clara County	North America	USA	California	genome	29819	Human	?	?	20C	B.1.3	GH	The Ashley Laboratory, Stanford University	Chan-Zuckerberg Biohub	CZB Cliahub Consortium et al	https://www.gisaid.org	?	?	03/12/2020
USA/CA-CZB-10144/2020	ncov	EPI_ISL_672231	?	2020-06-16	North America	USA	California	Santa Clara County	North America	USA	California	genome	29813	Human	?	?	20A	B.1	G	The Ashley Laboratory, Stanford University	Chan-Zuckerberg Biohub	CZB Cliahub Consortium et al	https://www.gisaid.org	?	?	03/12/2020
USA/CA-CZB-10149/2020	ncov	EPI_ISL_672232	?	2020-06-04	North America	USA	California	Santa Clara County	North America	USA	California	genome	29815	Human	?	?	20B	B.1.1	GR	The Ashley Laboratory, Stanford University	Chan-Zuckerberg Biohub	CZB Cliahub Consortium et al	https://www.gisaid.org	?	?	03/12/2020
USA/CA-CZB-1015/2020	ncov	EPI_ISL_436656	MT438733.1	2020-04-09	North America	USA	California	Santa Clara County	North America	USA	California	genome	29862	Human	?	?	19A	B.1.14	L	County of Santa Clara Public Health Department	Chan-Zuckerberg Biohub	CZB Cliahub Consortium et al	https://www.gisaid.org	?	?	07/05/2020
USA/CA-CZB-10150/2020	ncov	EPI_ISL_672233	?	2020-06-05	North America	USA	California	Santa Clara County	North America	USA	California	genome	29818	Human	?	?	20A	B.1	G	The Ashley Laboratory, Stanford University	Chan-Zuckerberg Biohub	CZB Cliahub Consortium et al	https://www.gisaid.org	?	?	03/12/2020
USA/CA-CZB-10152/2020	ncov	EPI_ISL_672234	?	2020-07-11	North America	USA	California	Santa Clara County	North America	USA	California	genome	29853	Human	?	?	20C	B.1.3	GH	The Ashley Laboratory, Stanford University	Chan-Zuckerberg Biohub	CZB Cliahub Consortium et al	https://www.gisaid.org	?	?	03/12/2020
USA/CA-CZB-10156/2020	ncov	EPI_ISL_672235	?	2020-04-07	North America	USA	California	Santa Clara County	North America	USA	California	genome	29813	Human	?	?	20A	B.1	G	The Ashley Laboratory, Stanford University	Chan-Zuckerberg Biohub	CZB Cliahub Consortium et al	https://www.gisaid.org	?	?	03/12/2020
USA/CA-CZB-10158/2020	ncov	EPI_ISL_672236	?	2020-05-22	North America	USA	California	Santa Clara County	North America	USA	California	genome	29816	Human	?	?	20A	B.1	G	The Ashley Laboratory, Stanford University	Chan-Zuckerberg Biohub	CZB Cliahub Consortium et al	https://www.gisaid.org	?	?	03/12/2020
USA/CA-CZB-1016/2020	ncov	EPI_ISL_436657	MT438734.1	2020-04-09	North America	USA	California	Santa Clara County	North America	USA	California	genome	29863	Human	?	?	19A	B.1.14	L	County of Santa Clara Public Health Department	Chan-Zuckerberg Biohub	CZB Cliahub Consortium et al	https://www.gisaid.org	?	?	07/05/2020
USA/CA-CZB-10160/2020	ncov	EPI_ISL_672237	?	2020-06-22	North America	USA	California	Santa Clara County	North America	USA	California	genome	29813	Human	?	?	20B	B.1.1	GR	The Ashley Laboratory, Stanford University	Chan-Zuckerberg Biohub	CZB Cliahub Consortium et al	https://www.gisaid.org	?	?	03/12/2020
USA/CA-CZB-10161/2020	ncov	EPI_ISL_672238	?	2020-06-22	North America	USA	California	Santa Clara County	North America	USA	California	genome	29820	Human	?	?	20B	B.1.1	GR	The Ashley Laboratory, Stanford University	Chan-Zuckerberg Biohub	CZB Cliahub Consortium et al	https://www.gisaid.org	?	?	03/12/2020
USA/CA-CZB-10162/2020	ncov	EPI_ISL_672239	?	2020-05-16	North America	USA	California	Santa Clara County	North America	USA	California	genome	29816	Human	?	?	20B	B.1.1	GR	The Ashley Laboratory, Stanford University	Chan-Zuckerberg Biohub	CZB Cliahub Consortium et al	https://www.gisaid.org	?	?	03/12/2020
USA/CA-CZB-10165/2020	ncov	EPI_ISL_672240	?	2020-06-21	North America	USA	California	Santa Clara County	North America	USA	California	genome	29819	Human	?	?	20B	B.1.1	GR	The Ashley Laboratory, Stanford University	Chan-Zuckerberg Biohub	CZB Cliahub Consortium et al	https://www.gisaid.org	?	?	03/12/2020
USA/CA-CZB-10166/2020	ncov	EPI_ISL_672241	?	2020-06-21	North America	USA	California	Santa Clara County	North America	USA	California	genome	29813	Human	?	?	20C	B.1	GH	The Ashley Laboratory, Stanford University	Chan-Zuckerberg Biohub	CZB Cliahub Consortium et al	https://www.gisaid.org	?	?	03/12/2020
USA/CA-CZB-10168/2020	ncov	EPI_ISL_672242	?	2020-05-15	North America	USA	California	Santa Clara County	North America	USA	California	genome	29852	Human	?	?	20B	B.1.1	GR	The Ashley Laboratory, Stanford University	Chan-Zuckerberg Biohub	CZB Cliahub Consortium et al	https://www.gisaid.org	?	?	03/12/2020
USA/CA-CZB-10169/2020	ncov	EPI_ISL_672243	?	2020-06-23	North America	USA	California	Santa Clara County	North America	USA	California	genome	29852	Human	?	?	20C	B.1	GH	The Ashley Laboratory, Stanford University	Chan-Zuckerberg Biohub	CZB Cliahub Consortium et al	https://www.gisaid.org	?	?	03/12/2020
USA/CA-CZB-1017/2020	ncov	EPI_ISL_436658	MT438735.1	2020-04-09	North America	USA	California	Santa Clara County	North America	USA	California	genome	29862	Human	?	?	19A	B.1.14	L	County of Santa Clara Public Health Department	Chan-Zuckerberg Biohub	CZB Cliahub Consortium et al	https://www.gisaid.org	?	?	07/05/2020
USA/CA-CZB-10172/2020	ncov	EPI_ISL_672244	?	2020-05-11	North America	USA	California	Santa Clara County	North America	USA	California	genome	29847	Human	?	?	20B	B.1.1	GR	The Ashley Laboratory, Stanford University	Chan-Zuckerberg Biohub	CZB Cliahub Consortium et al	https://www.gisaid.org	?	?	03/12/2020
USA/CA-CZB-10176/2020	ncov	EPI_ISL_672245	?	2020-05-12	North America	USA	California	Santa Clara County	North America	USA	California	genome	29843	Human	?	?	20C	B.1.3	GH	The Ashley Laboratory, Stanford University	Chan-Zuckerberg Biohub	CZB Cliahub Consortium et al	https://www.gisaid.org	?	?	03/12/2020
USA/CA-CZB-10178/2020	ncov	EPI_ISL_672246	?	2020-05-13	North America	USA	California	Santa Clara County	North America	USA	California	genome	29802	Human	?	?	20C	B.1.3	GH	The Ashley Laboratory, Stanford University	Chan-Zuckerberg Biohub	CZB Cliahub Consortium et al	https://www.gisaid.org	?	?	03/12/2020
USA/CA-CZB-1018/2020	ncov	EPI_ISL_436659	MT438736.1	2020-04-10	North America	USA	California	Santa Clara County	North America	USA	California	genome	29862	Human	?	?	19A	B.1.14	L	County of Santa Clara Public Health Department	Chan-Zuckerberg Biohub	CZB Cliahub Consortium et al	https://www.gisaid.org	?	?	07/05/2020
USA/CA-CZB-10182/2020	ncov	EPI_ISL_672247	?	2020-05-14	North America	USA	California	Santa Clara County	North America	USA	California	genome	29846	Human	?	?	20C	B.1.3	GH	The Ashley Laboratory, Stanford University	Chan-Zuckerberg Biohub	CZB Cliahub Consortium et al	https://www.gisaid.org	?	?	03/12/2020
USA/CA-CZB-10183/2020	ncov	EPI_ISL_672248	?	2020-06-17	North America	USA	California	Santa Clara County	North America	USA	California	genome	29815	Human	?	?	20B	B.1.1.113	GR	The Ashley Laboratory, Stanford University	Chan-Zuckerberg Biohub	CZB Cliahub Consortium et al	https://www.gisaid.org	?	?	03/12/2020
USA/CA-CZB-10184/2020	ncov	EPI_ISL_672249	?	2020-05-14	North America	USA	California	Santa Clara County	North America	USA	California	genome	29797	Human	?	?	20B	B.1.1.244	GR	The Ashley Laboratory, Stanford University	Chan-Zuckerberg Biohub	CZB Cliahub Consortium et al	https://www.gisaid.org	?	?	03/12/2020
USA/CA-CZB-10185/2020	ncov	EPI_ISL_672250	?	2020-06-18	North America	USA	California	Santa Clara County	North America	USA	California	genome	29843	Human	?	?	20B	B.1.1.113	GR	The Ashley Laboratory, Stanford University	Chan-Zuckerberg Biohub	CZB Cliahub Consortium et al	https://www.gisaid.org	?	?	03/12/2020
USA/CA-CZB-10186/2020	ncov	EPI_ISL_672251	?	2020-05-14	North America	USA	California	Santa Clara County	North America	USA	California	genome	29832	Human	?	?	20A	B.1	GH	The Ashley Laboratory, Stanford University	Chan-Zuckerberg Biohub	CZB Cliahub Consortium et al	https://www.gisaid.org	?	?	03/12/2020
USA/CA-CZB-10188/2020	ncov	EPI_ISL_672252	?	2020-05-14	North America	USA	California	Santa Clara County	North America	USA	California	genome	29810	Human	?	?	20A	B.1.243	G	The Ashley Laboratory, Stanford University	Chan-Zuckerberg Biohub	CZB Cliahub Consortium et al	https://www.gisaid.org	?	?	03/12/2020
USA/CA-CZB-1019/2020	ncov	EPI_ISL_436660	MT438737.1	2020-04-10	North America	USA	California	Santa Clara County	North America	USA	California	genome	29872	Human	?	?	19A	B.1.14	L	County of Santa Clara Public Health Department	Chan-Zuckerberg Biohub	CZB Cliahub Consortium et al	https://www.gisaid.org	?	?	07/05/2020
USA/CA-CZB-10191/2020	ncov	EPI_ISL_672253	?	2020-06-09	North America	USA	California	Santa Clara County	North America	USA	California	genome	29805	Human	?	?	20C	B.1	GH	The Ashley Laboratory, Stanford University	Chan-Zuckerberg Biohub	CZB Cliahub Consortium et al	https://www.gisaid.org	?	?	03/12/2020
USA/CA-CZB-10193/2020	ncov	EPI_ISL_672254	?	2020-04-30	North America	USA	California	Santa Clara County	North America	USA	California	genome	29799	Human	?	?	20C	B.1.370	GH	The Ashley Laboratory, Stanford University	Chan-Zuckerberg Biohub	CZB Cliahub Consortium et al	https://www.gisaid.org	?	?	03/12/2020
USA/CA-CZB-10194/2020	ncov	EPI_ISL_672255	?	2020-04-30	North America	USA	California	Santa Clara County	North America	USA	California	genome	29799	Human	?	?	20C	B.1.3	GH	The Ashley Laboratory, Stanford University	Chan-Zuckerberg Biohub	CZB Cliahub Consortium et al	https://www.gisaid.org	?	?	03/12/2020
USA/CA-CZB-10198/2020	ncov	EPI_ISL_672256	?	2020-05-12	North America	USA	California	Santa Clara County	North America	USA	California	genome	29809	Human	?	?	20C	B.1.3	GH	The Ashley Laboratory, Stanford University	Chan-Zuckerberg Biohub	CZB Cliahub Consortium et al	https://www.gisaid.org	?	?	03/12/2020
USA/CA-CZB-10199/2020	ncov	EPI_ISL_672257	?	2020-06-18	North America	USA	California	Santa Clara County	North America	USA	California	genome	29807	Human	?	?	20C	B.1	GH	The Ashley Laboratory, Stanford University	Chan-Zuckerberg Biohub	CZB Cliahub Consortium et al	https://www.gisaid.org	?	?	03/12/2020
USA/CA-CZB-1020/2020	ncov	EPI_ISL_436661	MT438738.1	2020-04-09	North America	USA	California	Santa Clara County	North America	USA	California	genome	29874	Human	?	?	19A	B.1.14	L	County of Santa Clara Public Health Department	Chan-Zuckerberg Biohub	CZB Cliahub Consortium et al	https://www.gisaid.org	?	?	07/05/2020
USA/CA-CZB-10202/2020	ncov	EPI_ISL_672258	?	2020-05-11	North America	USA	California	Santa Clara County	North America	USA	California	genome	29854	Human	?	?	20B	B.1.1	GR	The Ashley Laboratory, Stanford University	Chan-Zuckerberg Biohub	CZB Cliahub Consortium et al	https://www.gisaid.org	?	?	03/12/2020
USA/CA-CZB-1021/2020	ncov	EPI_ISL_436662	MT438739.1	2020-04-11	North America	USA	California	Santa Clara County	North America	USA	California	genome	29870	Human	?	?	19A	B.1.14	L	County of Santa Clara Public Health Department	Chan-Zuckerberg Biohub	CZB Cliahub Consortium et al	https://www.gisaid.org	?	?	07/05/2020
USA/CA-CZB-10211/2020	ncov	EPI_ISL_672259	?	2020-05-13	North America	USA	California	Santa Clara County	North America	USA	California	genome	29816	Human	?	?	20C	B.1	GH	The Ashley Laboratory, Stanford University	Chan-Zuckerberg Biohub	CZB Cliahub Consortium et al	https://www.gisaid.org	?	?	03/12/2020
USA/CA-CZB-10212/2020	ncov	EPI_ISL_672260	?	2020-05-11	North America	USA	California	Santa Clara County	North America	USA	California	genome	29843	Human	?	?	20C	B.1	GH	The Ashley Laboratory, Stanford University	Chan-Zuckerberg Biohub	CZB Cliahub Consortium et al	https://www.gisaid.org	?	?	03/12/2020
USA/CA-CZB-10218/2020	ncov	EPI_ISL_672261	?	2020-05-12	North America	USA	California	Santa Clara County	North America	USA	California	genome	29806	Human	?	?	20B	B.1.1.113	GR	The Ashley Laboratory, Stanford University	Chan-Zuckerberg Biohub	CZB Cliahub Consortium et al	https://www.gisaid.org	?	?	03/12/2020
USA/CA-CZB-1022/2020	ncov	EPI_ISL_436663	MT438740.1	2020-04-11	North America	USA	California	Santa Clara County	North America	USA	California	genome	29862	Human	?	?	19A	B.1.14	L	County of Santa Clara Public Health Department	Chan-Zuckerberg Biohub	CZB Cliahub Consortium et al	https://www.gisaid.org	?	?	07/05/2020
USA/CA-CZB-10220/2020	ncov	EPI_ISL_672262	?	2020-05-11	North America	USA	California	Santa Clara County	North America	USA	California	genome	29818	Human	?	?	20B	B.1.1.113	GR	The Ashley Laboratory, Stanford University	Chan-Zuckerberg Biohub	CZB Cliahub Consortium et al	https://www.gisaid.org	?	?	03/12/2020
USA/CA-CZB-10221/2020	ncov	EPI_ISL_672263	?	2020-05-13	North America	USA	California	Santa Clara County	North America	USA	California	genome	29817	Human	?	?	20C	B.1	GH	The Ashley Laboratory, Stanford University	Chan-Zuckerberg Biohub	CZB Cliahub Consortium et al	https://www.gisaid.org	?	?	03/12/2020
USA/CA-CZB-10225/2020	ncov	EPI_ISL_672264	?	2020-05-16	North America	USA	California	Santa Clara County	North America	USA	California	genome	29802	Human	?	?	20B	B.1.1.205	GR	The Ashley Laboratory, Stanford University	Chan-Zuckerberg Biohub	CZB Cliahub Consortium et al	https://www.gisaid.org	?	?	03/12/2020
USA/CA-CZB-10227/2020	ncov	EPI_ISL_672265	?	2020-05-16	North America	USA	California	Santa Clara County	North America	USA	California	genome	29814	Human	?	?	20A	B.1	G	The Ashley Laboratory, Stanford University	Chan-Zuckerberg Biohub	CZB Cliahub Consortium et al	https://www.gisaid.org	?	?	03/12/2020
USA/CA-CZB-10228/2020	ncov	EPI_ISL_672017	?	2020-05-18	North America	USA	California	Santa Clara County	North America	USA	California	genome	29798	Human	?	?	20C	B.1	GH	The Ashley Laboratory, Stanford University	Chan-Zuckerberg Biohub	CZB Cliahub Consortium et al	https://www.gisaid.org	?	?	03/12/2020
USA/CA-CZB-1023/2020	ncov	EPI_ISL_436664	MT438741.1	2020-04-11	North America	USA	California	Santa Clara County	North America	USA	California	genome	29888	Human	?	?	19A	B.1.14	L	County of Santa Clara Public Health Department	Chan-Zuckerberg Biohub	CZB Cliahub Consortium et al	https://www.gisaid.org	?	?	07/05/2020
USA/CA-CZB-10230/2020	ncov	EPI_ISL_672266	?	2020-05-18	North America	USA	California	Santa Clara County	North America	USA	California	genome	29815	Human	?	?	20C	B.1	GH	The Ashley Laboratory, Stanford University	Chan-Zuckerberg Biohub	CZB Cliahub Consortium et al	https://www.gisaid.org	?	?	03/12/2020
USA/CA-CZB-10232/2020	ncov	EPI_ISL_672267	?	2020-05-16	North America	USA	California	Santa Clara County	North America	USA	California	genome	29798	Human	?	?	20C	B.1.3	GH	The Ashley Laboratory, Stanford University	Chan-Zuckerberg Biohub	CZB Cliahub Consortium et al	https://www.gisaid.org	?	?	03/12/2020
USA/CA-CZB-10234/2020	ncov	EPI_ISL_672268	?	2020-05-17	North America	USA	California	Santa Clara County	North America	USA	California	genome	29805	Human	?	?	20C	B.1	GH	The Ashley Laboratory, Stanford University	Chan-Zuckerberg Biohub	CZB Cliahub Consortium et al	https://www.gisaid.org	?	?	03/12/2020
USA/CA-CZB-10236/2020	ncov	EPI_ISL_672269	?	2020-05-17	North America	USA	California	Santa Clara County	North America	USA	California	genome	29839	Human	?	?	20C	B.1	GH	The Ashley Laboratory, Stanford University	Chan-Zuckerberg Biohub	CZB Cliahub Consortium et al	https://www.gisaid.org	?	?	03/12/2020
USA/CA-CZB-1024/2020	ncov	EPI_ISL_436665	MT438742.1	2020-04-10	North America	USA	California	Santa Clara County	North America	USA	California	genome	29903	Human	?	?	19A	B.1.14	L	County of Santa Clara Public Health Department	Chan-Zuckerberg Biohub	CZB Cliahub Consortium et al	https://www.gisaid.org	?	?	07/05/2020
USA/CA-CZB-10242/2020	ncov	EPI_ISL_672270	?	2020-05-16	North America	USA	California	Santa Clara County	North America	USA	California	genome	29817	Human	?	?	20C	B.1	GH	The Ashley Laboratory, Stanford University	Chan-Zuckerberg Biohub	CZB Cliahub Consortium et al	https://www.gisaid.org	?	?	03/12/2020
USA/CA-CZB-10245/2020	ncov	EPI_ISL_672271	?	2020-05-20	North America	USA	California	Santa Clara County	North America	USA	California	genome	29806	Human	?	?	20B	B.1.1.205	GR	The Ashley Laboratory, Stanford University	Chan-Zuckerberg Biohub	CZB Cliahub Consortium et al	https://www.gisaid.org	?	?	03/12/2020
USA/CA-CZB-1025/2020	ncov	EPI_ISL_436666	MT438743.1	2020-04-11	North America	USA	California	Santa Clara County	North America	USA	California	genome	29874	Human	?	?	19A	B.1.14	L	County of Santa Clara Public Health Department	Chan-Zuckerberg Biohub	CZB Cliahub Consortium et al	https://www.gisaid.org	?	?	07/05/2020
USA/CA-CZB-10250/2020	ncov	EPI_ISL_672063	?	2020-05-18	North America	USA	California	Santa Clara County	North America	USA	California	genome	29812	Human	?	?	20C	B.1	GH	The Ashley Laboratory, Stanford University	Chan-Zuckerberg Biohub	CZB Cliahub Consortium et al	https://www.gisaid.org	?	?	03/12/2020
USA/CA-CZB-10251/2020	ncov	EPI_ISL_672272	?	2020-05-19	North America	USA	California	Santa Clara County	North America	USA	California	genome	29857	Human	?	?	20C	B.1	GH	The Ashley Laboratory, Stanford University	Chan-Zuckerberg Biohub	CZB Cliahub Consortium et al	https://www.gisaid.org	?	?	03/12/2020
USA/CA-CZB-10252/2020	ncov	EPI_ISL_672273	?	2020-05-19	North America	USA	California	Santa Clara County	North America	USA	California	genome	29815	Human	?	?	20C	B.1	GH	The Ashley Laboratory, Stanford University	Chan-Zuckerberg Biohub	CZB Cliahub Consortium et al	https://www.gisaid.org	?	?	03/12/2020
USA/CA-CZB-10253/2020	ncov	EPI_ISL_672274	?	2020-07-09	North America	USA	California	Santa Clara County	North America	USA	California	genome	29847	Human	?	?	20C	B.1	GH	The Ashley Laboratory, Stanford University	Chan-Zuckerberg Biohub	CZB Cliahub Consortium et al	https://www.gisaid.org	?	?	03/12/2020
USA/CA-CZB-1026/2020	ncov	EPI_ISL_436667	MT438744.1	2020-04-11	North America	USA	California	Santa Clara County	North America	USA	California	genome	29863	Human	?	?	19A	B.1.14	L	County of Santa Clara Public Health Department	Chan-Zuckerberg Biohub	CZB Cliahub Consortium et al	https://www.gisaid.org	?	?	07/05/2020
USA/CA-CZB-1027/2020	ncov	EPI_ISL_436668	MT438745.1	2020-04-15	North America	USA	California	Santa Clara County	North America	USA	California	genome	29839	Human	?	?	19A	B	O	County of Santa Clara Public Health Department	Chan-Zuckerberg Biohub	CZB Cliahub Consortium et al	https://www.gisaid.org	?	?	07/05/2020
USA/CA-CZB-1028/2020	ncov	EPI_ISL_436669	MT438746.1	2020-04-13	North America	USA	California	Santa Clara County	North America	USA	California	genome	29885	Human	?	?	19A	B.1.14	L	County of Santa Clara Public Health Department	Chan-Zuckerberg Biohub	CZB Cliahub Consortium et al	https://www.gisaid.org	?	?	07/05/2020
USA/CA-CZB-10285/2020	ncov	EPI_ISL_583016	MW276299.1	2020-09-04	North America	USA	California	Orange County CA	North America	USA	California	genome	29855	Human	?	?	20B	B.1.1.10	GR	Orange County Public Health Lab	Chan-Zuckerberg Biohub	CZB Cliahub Consortium et al	https://www.gisaid.org	?	?	16/10/2020
USA/CA-CZB-10287/2020	ncov	EPI_ISL_583017	MW276300.1	2020-09-03	North America	USA	California	Orange County CA	North America	USA	California	genome	29804	Human	?	?	20B	B.1.1.128	GR	Orange County Public Health Lab	Chan-Zuckerberg Biohub	CZB Cliahub Consortium et al	https://www.gisaid.org	?	?	16/10/2020
USA/CA-CZB-1029/2020	ncov	EPI_ISL_436670	MT438747.1	2020-04-16	North America	USA	California	Santa Clara County	North America	USA	California	genome	29871	Human	?	?	19A	B.1.14	L	County of Santa Clara Public Health Department	Chan-Zuckerberg Biohub	CZB Cliahub Consortium et al	https://www.gisaid.org	?	?	07/05/2020
USA/CA-CZB-10290/2020	ncov	EPI_ISL_583018	MW276301.1	2020-09-08	North America	USA	California	Orange County CA	North America	USA	California	genome	29814	Human	?	?	20B	B.1.1.55	GR	Orange County Public Health Lab	Chan-Zuckerberg Biohub	CZB Cliahub Consortium et al	https://www.gisaid.org	?	?	16/10/2020
USA/CA-CZB-10291/2020	ncov	EPI_ISL_648499	MW306403.1	2020-09-08	North America	USA	California	Orange County CA	North America	USA	California	genome	29818	Human	?	?	20A			Orange County Public Health Lab	Chan-Zuckerberg Biohub	CZB Cliahub Consortium et al	https://www.gisaid.org	?	?	21/11/2020
USA/CA-CZB-10292/2020	ncov	EPI_ISL_583019	MW276302.1	2020-09-08	North America	USA	California	Orange County CA	North America	USA	California	genome	29813	Human	?	?	20A	B.1.5	G	Orange County Public Health Lab	Chan-Zuckerberg Biohub	CZB Cliahub Consortium et al	https://www.gisaid.org	?	?	16/10/2020
USA/CA-CZB-10293/2020	ncov	EPI_ISL_583020	MW276303.1	2020-09-08	North America	USA	California	Orange County CA	North America	USA	California	genome	29851	Human	?	?	20A	B.1.5	G	Orange County Public Health Lab	Chan-Zuckerberg Biohub	CZB Cliahub Consortium et al	https://www.gisaid.org	?	?	16/10/2020
USA/CA-CZB-10294/2020	ncov	EPI_ISL_583021	MW276304.1	2020-09-08	North America	USA	California	Orange County CA	North America	USA	California	genome	29851	Human	?	?	20A	B.1.5	G	Orange County Public Health Lab	Chan-Zuckerberg Biohub	CZB Cliahub Consortium et al	https://www.gisaid.org	?	?	16/10/2020
USA/CA-CZB-10295/2020	ncov	EPI_ISL_583022	MW276305.1	2020-09-08	North America	USA	California	Orange County CA	North America	USA	California	genome	29813	Human	?	?	20A	B.1.5	G	Orange County Public Health Lab	Chan-Zuckerberg Biohub	CZB Cliahub Consortium et al	https://www.gisaid.org	?	?	16/10/2020
USA/CA-CZB-10296/2020	ncov	EPI_ISL_583023	MW276306.1	2020-09-08	North America	USA	California	Orange County CA	North America	USA	California	genome	29849	Human	?	?	20A	B.1.5	G	Orange County Public Health Lab	Chan-Zuckerberg Biohub	CZB Cliahub Consortium et al	https://www.gisaid.org	?	?	16/10/2020
USA/CA-CZB-10299/2020	ncov	EPI_ISL_648500	MW306404.1	2020-09-08	North America	USA	California	Orange County CA	North America	USA	California	genome	29846	Human	?	?	20A			Orange County Public Health Lab	Chan-Zuckerberg Biohub	CZB Cliahub Consortium et al	https://www.gisaid.org	?	?	21/11/2020
USA/CA-CZB-1030/2020	ncov	EPI_ISL_436671	MT438748.1	2020-04-18	North America	USA	California	Santa Clara County	North America	USA	California	genome	29874	Human	?	?	19A	B.1.14	L	County of Santa Clara Public Health Department	Chan-Zuckerberg Biohub	CZB Cliahub Consortium et al	https://www.gisaid.org	?	?	07/05/2020
USA/CA-CZB-10300/2020	ncov	EPI_ISL_583024	MW276307.1	2020-09-09	North America	USA	California	Orange County CA	North America	USA	California	genome	29836	Human	?	?	20A	B.1.5	G	Orange County Public Health Lab	Chan-Zuckerberg Biohub	CZB Cliahub Consortium et al	https://www.gisaid.org	?	?	16/10/2020
USA/CA-CZB-10302/2020	ncov	EPI_ISL_583025	MW276308.1	2020-09-09	North America	USA	California	Orange County CA	North America	USA	California	genome	29808	Human	?	?	20A	B.1.5	G	Orange County Public Health Lab	Chan-Zuckerberg Biohub	CZB Cliahub Consortium et al	https://www.gisaid.org	?	?	16/10/2020
USA/CA-CZB-10303/2020	ncov	EPI_ISL_583026	?	2020-09-09	North America	USA	California	Orange County CA	North America	USA	California	genome	29845	Human	?	?	20A	B.1.5	G	Orange County Public Health Lab	Chan-Zuckerberg Biohub	CZB Cliahub Consortium et al	https://www.gisaid.org	?	?	16/10/2020
USA/CA-CZB-10307/2020	ncov	EPI_ISL_583027	?	2020-09-10	North America	USA	California	Orange County CA	North America	USA	California	genome	29808	Human	?	?	20A	B.1	G	Orange County Public Health Lab	Chan-Zuckerberg Biohub	CZB Cliahub Consortium et al	https://www.gisaid.org	?	?	16/10/2020
USA/CA-CZB-10308/2020	ncov	EPI_ISL_648501	?	2020-09-11	North America	USA	California	Orange County CA	North America	USA	California	genome	29775	Human	?	?	20A			Orange County Public Health Lab	Chan-Zuckerberg Biohub	CZB Cliahub Consortium et al	https://www.gisaid.org	?	?	21/11/2020
USA/CA-CZB-10309/2020	ncov	EPI_ISL_648502	?	2020-09-10	North America	USA	California	Orange County CA	North America	USA	California	genome	29764	Human	?	?	20A			Orange County Public Health Lab	Chan-Zuckerberg Biohub	CZB Cliahub Consortium et al	https://www.gisaid.org	?	?	21/11/2020
USA/CA-CZB-1031/2020	ncov	EPI_ISL_436672	MT438749.1	2020-03-29	North America	USA	California	Santa Clara County	North America	USA	California	genome	29862	Human	?	?	19A	B	L	County of Santa Clara Public Health Department	Chan-Zuckerberg Biohub	CZB Cliahub Consortium et al	https://www.gisaid.org	?	?	07/05/2020
USA/CA-CZB-10310/2020	ncov	EPI_ISL_583028	MW276310.1	2020-09-11	North America	USA	California	Orange County CA	North America	USA	California	genome	29853	Human	?	?	20B	B.1.1.10	GR	Orange County Public Health Lab	Chan-Zuckerberg Biohub	CZB Cliahub Consortium et al	https://www.gisaid.org	?	?	16/10/2020
USA/CA-CZB-10311/2020	ncov	EPI_ISL_583029	MW276311.1	2020-09-11	North America	USA	California	Orange County CA	North America	USA	California	genome	29812	Human	?	?	20A	B.1.5	G	Orange County Public Health Lab	Chan-Zuckerberg Biohub	CZB Cliahub Consortium et al	https://www.gisaid.org	?	?	16/10/2020
USA/CA-CZB-10312/2020	ncov	EPI_ISL_648503	MW306405.1	2020-09-11	North America	USA	California	Orange County CA	North America	USA	California	genome	29837	Human	?	?	20A			Orange County Public Health Lab	Chan-Zuckerberg Biohub	CZB Cliahub Consortium et al	https://www.gisaid.org	?	?	21/11/2020
USA/CA-CZB-1032/2020	ncov	EPI_ISL_436673	MT438750.1	2020-04-01	North America	USA	California	Santa Clara County	North America	USA	California	genome	29862	Human	?	?	19A	B	L	County of Santa Clara Public Health Department	Chan-Zuckerberg Biohub	CZB Cliahub Consortium et al	https://www.gisaid.org	?	?	07/05/2020
USA/CA-CZB-1033/2020	ncov	EPI_ISL_436674	MT438751.1	2020-03-31	North America	USA	California	Santa Clara County	North America	USA	California	genome	29900	Human	?	?	19A	B.19	L	County of Santa Clara Public Health Department	Chan-Zuckerberg Biohub	CZB Cliahub Consortium et al	https://www.gisaid.org	?	?	07/05/2020
USA/CA-CZB-1034/2020	ncov	EPI_ISL_436675	MT438752.1	2020-04-01	North America	USA	California	Santa Clara County	North America	USA	California	genome	29858	Human	?	?	19A	B.19	L	County of Santa Clara Public Health Department	Chan-Zuckerberg Biohub	CZB Cliahub Consortium et al	https://www.gisaid.org	?	?	07/05/2020
USA/CA-CZB-1035/2020	ncov	EPI_ISL_436676	MT438753.1	2020-04-01	North America	USA	California	Santa Clara County	North America	USA	California	genome	29874	Human	?	?	19A	B.19	L	County of Santa Clara Public Health Department	Chan-Zuckerberg Biohub	CZB Cliahub Consortium et al	https://www.gisaid.org	?	?	07/05/2020
USA/CA-CZB-10359/2020	ncov	EPI_ISL_648549	MW306443.1	2020-09-10	North America	USA	California	Madera County	North America	USA	California	genome	29842	Human	?	?	20C	B.1.3	GH	Madera County Department of Public Health	Chan-Zuckerberg Biohub	CZB Cliahub Consortium et al	https://www.gisaid.org	?	?	21/11/2020
USA/CA-CZB-1036/2020	ncov	EPI_ISL_436677	MT438754.1	2020-04-02	North America	USA	California	Santa Clara County	North America	USA	California	genome	29873	Human	?	?	19A	B.19	L	County of Santa Clara Public Health Department	Chan-Zuckerberg Biohub	CZB Cliahub Consortium et al	https://www.gisaid.org	?	?	07/05/2020
USA/CA-CZB-10360/2020	ncov	EPI_ISL_648548	MW306442.1	2020-09-10	North America	USA	California	Madera County	North America	USA	California	genome	29846	Human	?	?	20A	B.1	G	Madera County Department of Public Health	Chan-Zuckerberg Biohub	CZB Cliahub Consortium et al	https://www.gisaid.org	?	?	21/11/2020
USA/CA-CZB-10361/2020	ncov	EPI_ISL_648547	MW306441.1	2020-09-12	North America	USA	California	Madera County	North America	USA	California	genome	29802	Human	?	?	20A			Madera County Department of Public Health	Chan-Zuckerberg Biohub	CZB Cliahub Consortium et al	https://www.gisaid.org	?	?	21/11/2020
USA/CA-CZB-10362/2020	ncov	EPI_ISL_648546	MW306440.1	2020-09-12	North America	USA	California	Madera County	North America	USA	California	genome	29848	Human	?	?	20A	B.1	G	Madera County Department of Public Health	Chan-Zuckerberg Biohub	CZB Cliahub Consortium et al	https://www.gisaid.org	?	?	21/11/2020
USA/CA-CZB-10364/2020	ncov	EPI_ISL_648545	MW306439.1	2020-09-12	North America	USA	California	Madera County	North America	USA	California	genome	29849	Human	?	?	20A			Madera County Department of Public Health	Chan-Zuckerberg Biohub	CZB Cliahub Consortium et al	https://www.gisaid.org	?	?	21/11/2020
USA/CA-CZB-1037/2020	ncov	EPI_ISL_436678	MT438755.1	2020-04-03	North America	USA	California	Santa Clara County	North America	USA	California	genome	29861	Human	?	?	19A	B.19	L	County of Santa Clara Public Health Department	Chan-Zuckerberg Biohub	CZB Cliahub Consortium et al	https://www.gisaid.org	?	?	07/05/2020
USA/CA-CZB-1038/2020	ncov	EPI_ISL_436679	MT438756.1	2020-04-04	North America	USA	California	Santa Clara County	North America	USA	California	genome	29900	Human	?	?	19A	B	L	County of Santa Clara Public Health Department	Chan-Zuckerberg Biohub	CZB Cliahub Consortium et al	https://www.gisaid.org	?	?	07/05/2020
USA/CA-CZB-1039/2020	ncov	EPI_ISL_436680	MT438757.1	2020-04-04	North America	USA	California	Santa Clara County	North America	USA	California	genome	29874	Human	?	?	19A	B.19	L	County of Santa Clara Public Health Department	Chan-Zuckerberg Biohub	CZB Cliahub Consortium et al	https://www.gisaid.org	?	?	07/05/2020
USA/CA-CZB-1040/2020	ncov	EPI_ISL_436681	MT438758.1	2020-04-03	North America	USA	California	Santa Clara County	North America	USA	California	genome	29903	Human	?	?	19A	B	L	County of Santa Clara Public Health Department	Chan-Zuckerberg Biohub	CZB Cliahub Consortium et al	https://www.gisaid.org	?	?	07/05/2020
USA/CA-CZB-1041/2020	ncov	EPI_ISL_436682	MT438759.1	2020-04-08	North America	USA	California	Santa Clara County	North America	USA	California	genome	29847	Human	?	?	19A	B.19	L	County of Santa Clara Public Health Department	Chan-Zuckerberg Biohub	CZB Cliahub Consortium et al	https://www.gisaid.org	?	?	07/05/2020
USA/CA-CZB-1042/2020	ncov	EPI_ISL_436683	MT438760.1	2020-04-20	North America	USA	California	Santa Clara County	North America	USA	California	genome	29874	Human	?	?	19A	B.19	L	County of Santa Clara Public Health Department	Chan-Zuckerberg Biohub	CZB Cliahub Consortium et al	https://www.gisaid.org	?	?	07/05/2020
USA/CA-CZB-1043/2020	ncov	EPI_ISL_437043	MT449636.1	2020-04-01	North America	USA	California	Santa Clara County	North America	USA	California	genome	29712	Human	?	?	19A	B	L	County of Santa Clara Public Health	Chan-Zuckerberg Biohub	CZB Cliahub Consortium et al	https://www.gisaid.org	?	?	08/05/2020
USA/CA-CZB-1044/2020	ncov	EPI_ISL_437044	MT449637.1	2020-03-31	North America	USA	California	Santa Clara County	North America	USA	California	genome	29861	Human	?	?	19A	B.20	L	County of Santa Clara Public Health	Chan-Zuckerberg Biohub	CZB Cliahub Consortium et al	https://www.gisaid.org	?	?	08/05/2020
USA/CA-CZB-1045/2020	ncov	EPI_ISL_437045	MT449638.1	2020-04-04	North America	USA	California	Santa Clara County	North America	USA	California	genome	29894	Human	?	?	19A	B	L	County of Santa Clara Public Health	Chan-Zuckerberg Biohub	CZB Cliahub Consortium et al	https://www.gisaid.org	?	?	08/05/2020
USA/CA-CZB-1046/2020	ncov	EPI_ISL_437046	MT449639.1	2020-04-04	North America	USA	California	Santa Clara County	North America	USA	California	genome	29903	Human	?	?	19A	B.19	L	County of Santa Clara Public Health	Chan-Zuckerberg Biohub	CZB Cliahub Consortium et al	https://www.gisaid.org	?	?	08/05/2020
USA/CA-CZB-1047/2020	ncov	EPI_ISL_437047	MT449640.1	2020-04-03	North America	USA	California	Santa Clara County	North America	USA	California	genome	29870	Human	?	?	19A	B.20	L	County of Santa Clara Public Health	Chan-Zuckerberg Biohub	CZB Cliahub Consortium et al	https://www.gisaid.org	?	?	08/05/2020
USA/CA-CZB-1048/2020	ncov	EPI_ISL_437048	MT449641.1	2020-04-04	North America	USA	California	Santa Clara County	North America	USA	California	genome	29900	Human	?	?	19A	B	L	County of Santa Clara Public Health	Chan-Zuckerberg Biohub	CZB Cliahub Consortium et al	https://www.gisaid.org	?	?	08/05/2020
USA/CA-CZB-1049/2020	ncov	EPI_ISL_437049	MT449642.1	2020-04-05	North America	USA	California	Santa Clara County	North America	USA	California	genome	29861	Human	?	?	19A	B	L	County of Santa Clara Public Health	Chan-Zuckerberg Biohub	CZB Cliahub Consortium et al	https://www.gisaid.org	?	?	08/05/2020
USA/CA-CZB-1050/2020	ncov	EPI_ISL_437050	MT449643.1	2020-04-04	North America	USA	California	Santa Clara County	North America	USA	California	genome	29901	Human	?	?	19A	B.19	L	County of Santa Clara Public Health	Chan-Zuckerberg Biohub	CZB Cliahub Consortium et al	https://www.gisaid.org	?	?	08/05/2020
USA/CA-CZB-1051/2020	ncov	EPI_ISL_437051	MT449644.1	2020-04-06	North America	USA	California	Santa Clara County	North America	USA	California	genome	29893	Human	?	?	19A	B.19	L	County of Santa Clara Public Health	Chan-Zuckerberg Biohub	CZB Cliahub Consortium et al	https://www.gisaid.org	?	?	08/05/2020
USA/CA-CZB-1052/2020	ncov	EPI_ISL_437052	MT449645.1	2020-04-06	North America	USA	California	Santa Clara County	North America	USA	California	genome	29858	Human	?	?	19A	B	O	County of Santa Clara Public Health	Chan-Zuckerberg Biohub	CZB Cliahub Consortium et al	https://www.gisaid.org	?	?	08/05/2020
USA/CA-CZB-10526/2020	ncov	EPI_ISL_583190	MW276463.1	2020-09-07	North America	USA	California	San Francisco County	North America	USA	California	genome	29814	Human	?	?	20C	B.1.2	GH	San Francisco Public Health Laboratory	Chan-Zuckerberg Biohub	CZB Cliahub Consortium et al	https://www.gisaid.org	?	?	16/10/2020
USA/CA-CZB-1053/2020	ncov	EPI_ISL_437053	MT483563.1	2020-04-06	North America	USA	California	Santa Clara County	North America	USA	California	genome	29863	Human	?	?	19A	B	L	County of Santa Clara Public Health	Chan-Zuckerberg Biohub	CZB Cliahub Consortium et al	https://www.gisaid.org	?	?	08/05/2020
USA/CA-CZB-10534/2020	ncov	EPI_ISL_583191	MW276464.1	2020-09-07	North America	USA	California	San Francisco County	North America	USA	California	genome	29808	Human	?	?	20A	B.1.243	G	San Francisco Public Health Laboratory	Chan-Zuckerberg Biohub	CZB Cliahub Consortium et al	https://www.gisaid.org	?	?	16/10/2020
USA/CA-CZB-1054/2020	ncov	EPI_ISL_437054	MT449646.1	2020-04-05	North America	USA	California	Santa Clara County	North America	USA	California	genome	29859	Human	?	?	19A	B.19	L	County of Santa Clara Public Health	Chan-Zuckerberg Biohub	CZB Cliahub Consortium et al	https://www.gisaid.org	?	?	08/05/2020
USA/CA-CZB-10542/2020	ncov	EPI_ISL_583192	MW276465.1	2020-09-07	North America	USA	California	San Francisco County	North America	USA	California	genome	29802	Human	?	?	20C	B.1.2	GH	San Francisco Public Health Laboratory	Chan-Zuckerberg Biohub	CZB Cliahub Consortium et al	https://www.gisaid.org	?	?	16/10/2020
USA/CA-CZB-1055/2020	ncov	EPI_ISL_437055	MT483564.1	2020-04-06	North America	USA	California	Santa Clara County	North America	USA	California	genome	29859	Human	?	?	19A	B.19	L	County of Santa Clara Public Health	Chan-Zuckerberg Biohub	CZB Cliahub Consortium et al	https://www.gisaid.org	?	?	08/05/2020
USA/CA-CZB-10558/2020	ncov	EPI_ISL_583193	MW276466.1	2020-09-07	North America	USA	California	San Francisco County	North America	USA	California	genome	29850	Human	?	?	20C	B.1.2	GH	San Francisco Public Health Laboratory	Chan-Zuckerberg Biohub	CZB Cliahub Consortium et al	https://www.gisaid.org	?	?	16/10/2020
USA/CA-CZB-1056/2020	ncov	EPI_ISL_437056	MT449647.1	2020-04-07	North America	USA	California	Santa Clara County	North America	USA	California	genome	29883	Human	?	?	19A	B.19	L	County of Santa Clara Public Health	Chan-Zuckerberg Biohub	CZB Cliahub Consortium et al	https://www.gisaid.org	?	?	08/05/2020
USA/CA-CZB-10566/2020	ncov	EPI_ISL_583194	MW276467.1	2020-09-07	North America	USA	California	San Francisco County	North America	USA	California	genome	29815	Human	?	?	20C	B.1.2	GH	San Francisco Public Health Laboratory	Chan-Zuckerberg Biohub	CZB Cliahub Consortium et al	https://www.gisaid.org	?	?	16/10/2020
USA/CA-CZB-1057/2020	ncov	EPI_ISL_437057	MT449648.1	2020-04-07	North America	USA	California	Santa Clara County	North America	USA	California	genome	29859	Human	?	?	19A	B	O	County of Santa Clara Public Health	Chan-Zuckerberg Biohub	CZB Cliahub Consortium et al	https://www.gisaid.org	?	?	08/05/2020
USA/CA-CZB-1058/2020	ncov	EPI_ISL_437058	MT449649.1	2020-04-06	North America	USA	California	Santa Clara County	North America	USA	California	genome	29859	Human	?	?	19A	B.19	L	County of Santa Clara Public Health	Chan-Zuckerberg Biohub	CZB Cliahub Consortium et al	https://www.gisaid.org	?	?	08/05/2020
USA/CA-CZB-10582/2020	ncov	EPI_ISL_583195	MW276468.1	2020-09-07	North America	USA	California	San Francisco County	North America	USA	California	genome	29859	Human	?	?	20C	B.1.2	GH	San Francisco Public Health Laboratory	Chan-Zuckerberg Biohub	CZB Cliahub Consortium et al	https://www.gisaid.org	?	?	16/10/2020
USA/CA-CZB-1059/2020	ncov	EPI_ISL_437059	MT449650.1	2020-04-08	North America	USA	California	Santa Clara County	North America	USA	California	genome	29858	Human	?	?	19A	B.20	L	County of Santa Clara Public Health	Chan-Zuckerberg Biohub	CZB Cliahub Consortium et al	https://www.gisaid.org	?	?	08/05/2020
USA/CA-CZB-10590/2020	ncov	EPI_ISL_583196	MW276469.1	2020-09-07	North America	USA	California	San Francisco County	North America	USA	California	genome	29799	Human	?	?	20C	B.1.2	GH	San Francisco Public Health Laboratory	Chan-Zuckerberg Biohub	CZB Cliahub Consortium et al	https://www.gisaid.org	?	?	16/10/2020
USA/CA-CZB-10598/2020	ncov	EPI_ISL_583197	MW276470.1	2020-08-05	North America	USA	California	San Francisco County	North America	USA	California	genome	29845	Human	?	?	20C	B.1.2	GH	San Francisco Public Health Laboratory	Chan-Zuckerberg Biohub	CZB Cliahub Consortium et al	https://www.gisaid.org	?	?	16/10/2020
USA/CA-CZB-1060/2020	ncov	EPI_ISL_437060	MT449651.1	2020-04-08	North America	USA	California	Santa Clara County	North America	USA	California	genome	29861	Human	?	?	19A	B.20	L	County of Santa Clara Public Health	Chan-Zuckerberg Biohub	CZB Cliahub Consortium et al	https://www.gisaid.org	?	?	08/05/2020
USA/CA-CZB-1061/2020	ncov	EPI_ISL_437061	MT449652.1	2020-04-09	North America	USA	California	Santa Clara County	North America	USA	California	genome	29861	Human	?	?	19A	B.20	L	County of Santa Clara Public Health	Chan-Zuckerberg Biohub	CZB Cliahub Consortium et al	https://www.gisaid.org	?	?	08/05/2020
USA/CA-CZB-10617/2020	ncov	EPI_ISL_648554	MW306448.1	2020-09-03	North America	USA	California	Madera County	North America	USA	California	genome	29849	Human	?	?	20C	B.1	GH	Madera County Department of Public Health	Chan-Zuckerberg Biohub	CZB Cliahub Consortium et al	https://www.gisaid.org	?	?	21/11/2020
USA/CA-CZB-10619/2020	ncov	EPI_ISL_648553	MW306447.1	2020-09-03	North America	USA	California	Madera County	North America	USA	California	genome	29847	Human	?	?	20A			Madera County Department of Public Health	Chan-Zuckerberg Biohub	CZB Cliahub Consortium et al	https://www.gisaid.org	?	?	21/11/2020
USA/CA-CZB-1062/2020	ncov	EPI_ISL_437062	MT449653.1	2020-04-10	North America	USA	California	Santa Clara County	North America	USA	California	genome	29861	Human	?	?	19A	B.20	L	County of Santa Clara Public Health	Chan-Zuckerberg Biohub	CZB Cliahub Consortium et al	https://www.gisaid.org	?	?	08/05/2020
USA/CA-CZB-10620/2020	ncov	EPI_ISL_648552	MW306446.1	2020-09-03	North America	USA	California	Madera County	North America	USA	California	genome	29836	Human	?	?	20A	B.1	G	Madera County Department of Public Health	Chan-Zuckerberg Biohub	CZB Cliahub Consortium et al	https://www.gisaid.org	?	?	21/11/2020
USA/CA-CZB-10621/2020	ncov	EPI_ISL_648551	MW306445.1	2020-09-03	North America	USA	California	Madera County	North America	USA	California	genome	29815	Human	?	?	20A	B.1.5	G	Madera County Department of Public Health	Chan-Zuckerberg Biohub	CZB Cliahub Consortium et al	https://www.gisaid.org	?	?	21/11/2020
USA/CA-CZB-10622/2020	ncov	EPI_ISL_648550	MW306444.1	2020-09-03	North America	USA	California	Madera County	North America	USA	California	genome	29858	Human	?	?	20C	B.1	GH	Madera County Department of Public Health	Chan-Zuckerberg Biohub	CZB Cliahub Consortium et al	https://www.gisaid.org	?	?	21/11/2020
USA/CA-CZB-10623/2020	ncov	EPI_ISL_583231	MW276503.1	2020-09-09	North America	USA	California	Marin County	North America	USA	California	genome	29841	Human	?	?	20A	B.1.216	G	UCSF Clinical Microbiology Laboratory	Chan-Zuckerberg Biohub	CZB Cliahub Consortium et al	https://www.gisaid.org	?	?	16/10/2020
USA/CA-CZB-10624/2020	ncov	EPI_ISL_583230	MW276502.1	2020-09-09	North America	USA	California	Marin County	North America	USA	California	genome	29853	Human	?	?	20A	B.1.216	G	UCSF Clinical Microbiology Laboratory	Chan-Zuckerberg Biohub	CZB Cliahub Consortium et al	https://www.gisaid.org	?	?	16/10/2020
USA/CA-CZB-10625/2020	ncov	EPI_ISL_583229	MW276501.1	2020-09-09	North America	USA	California	Marin County	North America	USA	California	genome	29782	Human	?	?	20A	B.1.5	G	UCSF Clinical Microbiology Laboratory	Chan-Zuckerberg Biohub	CZB Cliahub Consortium et al	https://www.gisaid.org	?	?	16/10/2020
USA/CA-CZB-1063/2020	ncov	EPI_ISL_437063	MT449654.1	2020-04-11	North America	USA	California	Santa Clara County	North America	USA	California	genome	29863	Human	?	?	19A	B	L	County of Santa Clara Public Health	Chan-Zuckerberg Biohub	CZB Cliahub Consortium et al	https://www.gisaid.org	?	?	08/05/2020
USA/CA-CZB-1064/2020	ncov	EPI_ISL_437064	MT449655.1	2020-04-12	North America	USA	California	Santa Clara County	North America	USA	California	genome	29859	Human	?	?	19A	B	L	County of Santa Clara Public Health	Chan-Zuckerberg Biohub	CZB Cliahub Consortium et al	https://www.gisaid.org	?	?	08/05/2020
USA/CA-CZB-1065/2020	ncov	EPI_ISL_437065	MT449656.1	2020-04-13	North America	USA	California	Santa Clara County	North America	USA	California	genome	29866	Human	?	?	19A	B	L	County of Santa Clara Public Health	Chan-Zuckerberg Biohub	CZB Cliahub Consortium et al	https://www.gisaid.org	?	?	08/05/2020
USA/CA-CZB-1066/2020	ncov	EPI_ISL_437066	MT449657.1	2020-04-16	North America	USA	California	Santa Clara County	North America	USA	California	genome	29870	Human	?	?	19A	B	L	County of Santa Clara Public Health	Chan-Zuckerberg Biohub	CZB Cliahub Consortium et al	https://www.gisaid.org	?	?	08/05/2020
USA/CA-CZB-1067/2020	ncov	EPI_ISL_437067	MT449658.1	2020-04-16	North America	USA	California	Santa Clara County	North America	USA	California	genome	29890	Human	?	?	19A	B.46	L	County of Santa Clara Public Health	Chan-Zuckerberg Biohub	CZB Cliahub Consortium et al	https://www.gisaid.org	?	?	08/05/2020
USA/CA-CZB-1068/2020	ncov	EPI_ISL_437068	MT449659.1	2020-04-21	North America	USA	California	Santa Clara County	North America	USA	California	genome	29862	Human	?	?	19A	B.1.14	L	County of Santa Clara Public Health	Chan-Zuckerberg Biohub	CZB Cliahub Consortium et al	https://www.gisaid.org	?	?	08/05/2020
USA/CA-CZB-1069/2020	ncov	EPI_ISL_437069	MT449660.1	2020-04-20	North America	USA	California	Santa Clara County	North America	USA	California	genome	29843	Human	?	?	19A	B.1.14	L	County of Santa Clara Public Health	Chan-Zuckerberg Biohub	CZB Cliahub Consortium et al	https://www.gisaid.org	?	?	08/05/2020
USA/CA-CZB-1070/2020	ncov	EPI_ISL_437070	MT449661.1	2020-04-22	North America	USA	California	Santa Clara County	North America	USA	California	genome	29862	Human	?	?	19A	B	O	County of Santa Clara Public Health	Chan-Zuckerberg Biohub	CZB Cliahub Consortium et al	https://www.gisaid.org	?	?	08/05/2020
USA/CA-CZB-1071/2020	ncov	EPI_ISL_437071	MT449662.1	2020-04-23	North America	USA	California	Santa Clara County	North America	USA	California	genome	29862	Human	?	?	19A	B.1.14	L	County of Santa Clara Public Health	Chan-Zuckerberg Biohub	CZB Cliahub Consortium et al	https://www.gisaid.org	?	?	08/05/2020
USA/CA-CZB-1072/2020	ncov	EPI_ISL_437072	MT449663.1	2020-04-21	North America	USA	California	Santa Clara County	North America	USA	California	genome	29862	Human	?	?	19A	B.1.14	L	County of Santa Clara Public Health	Chan-Zuckerberg Biohub	CZB Cliahub Consortium et al	https://www.gisaid.org	?	?	08/05/2020
USA/CA-CZB-1073/2020	ncov	EPI_ISL_437073	MT449664.1	2020-04-21	North America	USA	California	Santa Clara County	North America	USA	California	genome	29862	Human	?	?	19A	B.1.14	L	County of Santa Clara Public Health	Chan-Zuckerberg Biohub	CZB Cliahub Consortium et al	https://www.gisaid.org	?	?	08/05/2020
USA/CA-CZB-1074/2020	ncov	EPI_ISL_437074	MT449665.1	2020-04-21	North America	USA	California	Santa Clara County	North America	USA	California	genome	29892	Human	?	?	19A	B.1.14	L	County of Santa Clara Public Health	Chan-Zuckerberg Biohub	CZB Cliahub Consortium et al	https://www.gisaid.org	?	?	08/05/2020
USA/CA-CZB-1075/2020	ncov	EPI_ISL_437075	MT449666.1	2020-04-22	North America	USA	California	Santa Clara County	North America	USA	California	genome	29863	Human	?	?	19A	B.1.14	L	County of Santa Clara Public Health	Chan-Zuckerberg Biohub	CZB Cliahub Consortium et al	https://www.gisaid.org	?	?	08/05/2020
USA/CA-CZB-1076/2020	ncov	EPI_ISL_437076	MT449667.1	2020-04-07	North America	USA	California	Santa Clara County	North America	USA	California	genome	29892	Human	?	?	19A	B.20	L	County of Santa Clara Public Health	Chan-Zuckerberg Biohub	CZB Cliahub Consortium et al	https://www.gisaid.org	?	?	08/05/2020
USA/CA-CZB-1077/2020	ncov	EPI_ISL_437077	MT449668.1	2020-04-07	North America	USA	California	Santa Clara County	North America	USA	California	genome	29864	Human	?	?	19A	B.20	L	County of Santa Clara Public Health	Chan-Zuckerberg Biohub	CZB Cliahub Consortium et al	https://www.gisaid.org	?	?	08/05/2020
USA/CA-CZB-1078/2020	ncov	EPI_ISL_437078	MT449669.1	2020-04-07	North America	USA	California	Santa Clara County	North America	USA	California	genome	29862	Human	?	?	19A	B.20	L	County of Santa Clara Public Health	Chan-Zuckerberg Biohub	CZB Cliahub Consortium et al	https://www.gisaid.org	?	?	08/05/2020
USA/CA-CZB-10785/2020	ncov	EPI_ISL_583046	MW276323.1	2020-06-22	North America	USA	California	Humboldt County	North America	USA	California	genome	29855	Human	?	?	20B	B.1.1	GR	Humboldt County Public Health Laboratory	Chan-Zuckerberg Biohub	CZB Cliahub Consortium et al	https://www.gisaid.org	?	?	16/10/2020
USA/CA-CZB-10786/2020	ncov	EPI_ISL_583047	MW276324.1	2020-06-22	North America	USA	California	Humboldt County	North America	USA	California	genome	29813	Human	?	?	20B	B.1.1	GR	Humboldt County Public Health Laboratory	Chan-Zuckerberg Biohub	CZB Cliahub Consortium et al	https://www.gisaid.org	?	?	16/10/2020
USA/CA-CZB-10788/2020	ncov	EPI_ISL_583048	MW276325.1	2020-06-22	North America	USA	California	Humboldt County	North America	USA	California	genome	29813	Human	?	?	20B	B.1.1	GR	Humboldt County Public Health Laboratory	Chan-Zuckerberg Biohub	CZB Cliahub Consortium et al	https://www.gisaid.org	?	?	16/10/2020
USA/CA-CZB-10789/2020	ncov	EPI_ISL_583049	MW276326.1	2020-06-22	North America	USA	California	Humboldt County	North America	USA	California	genome	29808	Human	?	?	20B	B.1.1	GR	Humboldt County Public Health Laboratory	Chan-Zuckerberg Biohub	CZB Cliahub Consortium et al	https://www.gisaid.org	?	?	16/10/2020
USA/CA-CZB-1079/2020	ncov	EPI_ISL_437079	MT449670.1	2020-04-26	North America	USA	California	Santa Clara County	North America	USA	California	genome	29868	Human	?	?	19A	B.19	L	County of Santa Clara Public Health	Chan-Zuckerberg Biohub	CZB Cliahub Consortium et al	https://www.gisaid.org	SARS-CoV-2 Community Transmission During Shelter-in-Place in San Francisco	https://www.medrxiv.org/content/10.1101/2020.06.15.20132233v1	08/05/2020
USA/CA-CZB-10790/2020	ncov	EPI_ISL_583050	MW276327.1	2020-06-22	North America	USA	California	Humboldt County	North America	USA	California	genome	29797	Human	?	?	20B	B.1.1	GR	Humboldt County Public Health Laboratory	Chan-Zuckerberg Biohub	CZB Cliahub Consortium et al	https://www.gisaid.org	?	?	16/10/2020
USA/CA-CZB-10791/2020	ncov	EPI_ISL_583051	MW276328.1	2020-06-22	North America	USA	California	Humboldt County	North America	USA	California	genome	29815	Human	?	?	20B	B.1.1	GR	Humboldt County Public Health Laboratory	Chan-Zuckerberg Biohub	CZB Cliahub Consortium et al	https://www.gisaid.org	?	?	16/10/2020
USA/CA-CZB-10792/2020	ncov	EPI_ISL_583052	MW276329.1	2020-06-22	North America	USA	California	Humboldt County	North America	USA	California	genome	29797	Human	?	?	20B	B.1.1	GR	Humboldt County Public Health Laboratory	Chan-Zuckerberg Biohub	CZB Cliahub Consortium et al	https://www.gisaid.org	?	?	16/10/2020
USA/CA-CZB-10793/2020	ncov	EPI_ISL_583053	MW276330.1	2020-06-22	North America	USA	California	Humboldt County	North America	USA	California	genome	29845	Human	?	?	20B	B.1.1	GR	Humboldt County Public Health Laboratory	Chan-Zuckerberg Biohub	CZB Cliahub Consortium et al	https://www.gisaid.org	?	?	16/10/2020
USA/CA-CZB-10794/2020	ncov	EPI_ISL_583054	MW276331.1	2020-06-22	North America	USA	California	Humboldt County	North America	USA	California	genome	29843	Human	?	?	20B	B.1.1	GR	Humboldt County Public Health Laboratory	Chan-Zuckerberg Biohub	CZB Cliahub Consortium et al	https://www.gisaid.org	?	?	16/10/2020
USA/CA-CZB-10795/2020	ncov	EPI_ISL_583055	MW276332.1	2020-06-24	North America	USA	California	Humboldt County	North America	USA	California	genome	29802	Human	?	?	20B	B.1.1	GR	Humboldt County Public Health Laboratory	Chan-Zuckerberg Biohub	CZB Cliahub Consortium et al	https://www.gisaid.org	?	?	16/10/2020
USA/CA-CZB-10796/2020	ncov	EPI_ISL_583056	MW276333.1	2020-06-25	North America	USA	California	Humboldt County	North America	USA	California	genome	29805	Human	?	?	20B	B.1.1	GR	Humboldt County Public Health Laboratory	Chan-Zuckerberg Biohub	CZB Cliahub Consortium et al	https://www.gisaid.org	?	?	16/10/2020
USA/CA-CZB-10797/2020	ncov	EPI_ISL_583057	MW276334.1	2020-06-22	North America	USA	California	Humboldt County	North America	USA	California	genome	29804	Human	?	?	20B	B.1.1	GR	Humboldt County Public Health Laboratory	Chan-Zuckerberg Biohub	CZB Cliahub Consortium et al	https://www.gisaid.org	?	?	16/10/2020
USA/CA-CZB-10798/2020	ncov	EPI_ISL_583058	MW276335.1	2020-06-26	North America	USA	California	Humboldt County	North America	USA	California	genome	29788	Human	?	?	20B	B.1.1	GR	Humboldt County Public Health Laboratory	Chan-Zuckerberg Biohub	CZB Cliahub Consortium et al	https://www.gisaid.org	?	?	16/10/2020
USA/CA-CZB-1080/2020	ncov	EPI_ISL_437080	MT449671.1	2020-04-04	North America	USA	California	Santa Clara County	North America	USA	California	genome	29758	Human	?	?	19A	B.20	L	County of Santa Clara Public Health	Chan-Zuckerberg Biohub	CZB Cliahub Consortium et al	https://www.gisaid.org	?	?	08/05/2020
USA/CA-CZB-10801/2020	ncov	EPI_ISL_583059	MW276336.1	2020-06-30	North America	USA	California	Humboldt County	North America	USA	California	genome	29802	Human	?	?	20C	B.1.26	GH	Humboldt County Public Health Laboratory	Chan-Zuckerberg Biohub	CZB Cliahub Consortium et al	https://www.gisaid.org	?	?	16/10/2020
USA/CA-CZB-10802/2020	ncov	EPI_ISL_583060	MW276337.1	2020-07-01	North America	USA	California	Humboldt County	North America	USA	California	genome	29815	Human	?	?	20C	B.1.369	GH	Humboldt County Public Health Laboratory	Chan-Zuckerberg Biohub	CZB Cliahub Consortium et al	https://www.gisaid.org	?	?	16/10/2020
USA/CA-CZB-10804/2020	ncov	EPI_ISL_583061	MW276338.1	2020-07-02	North America	USA	California	Humboldt County	North America	USA	California	genome	29818	Human	?	?	20C	B.1.2	GH	Humboldt County Public Health Laboratory	Chan-Zuckerberg Biohub	CZB Cliahub Consortium et al	https://www.gisaid.org	?	?	16/10/2020
USA/CA-CZB-10809/2020	ncov	EPI_ISL_583062	MW276339.1	2020-07-06	North America	USA	California	Humboldt County	North America	USA	California	genome	29818	Human	?	?	20B	B.1.1	GR	Humboldt County Public Health Laboratory	Chan-Zuckerberg Biohub	CZB Cliahub Consortium et al	https://www.gisaid.org	?	?	16/10/2020
USA/CA-CZB-1081/2020	ncov	EPI_ISL_437081	MT449672.1	2020-04-25	North America	USA	California	Santa Clara County	North America	USA	California	genome	29874	Human	?	?	19A	B.1.14	L	County of Santa Clara Public Health	Chan-Zuckerberg Biohub	CZB Cliahub Consortium et al	https://www.gisaid.org	SARS-CoV-2 Community Transmission During Shelter-in-Place in San Francisco	https://www.medrxiv.org/content/10.1101/2020.06.15.20132233v1	08/05/2020
USA/CA-CZB-10810/2020	ncov	EPI_ISL_583063	MW276340.1	2020-07-06	North America	USA	California	Humboldt County	North America	USA	California	genome	29854	Human	?	?	20C	B.1.2	GH	Humboldt County Public Health Laboratory	Chan-Zuckerberg Biohub	CZB Cliahub Consortium et al	https://www.gisaid.org	?	?	16/10/2020
USA/CA-CZB-10811/2020	ncov	EPI_ISL_583064	MW276341.1	2020-07-06	North America	USA	California	Humboldt County	North America	USA	California	genome	29814	Human	?	?	20C	B.1.2	GH	Humboldt County Public Health Laboratory	Chan-Zuckerberg Biohub	CZB Cliahub Consortium et al	https://www.gisaid.org	?	?	16/10/2020
USA/CA-CZB-10812/2020	ncov	EPI_ISL_583065	?	2020-07-06	North America	USA	California	Humboldt County	North America	USA	California	genome	29840	Human	?	?	20C	B.1.2	GH	Humboldt County Public Health Laboratory	Chan-Zuckerberg Biohub	CZB Cliahub Consortium et al	https://www.gisaid.org	?	?	16/10/2020
USA/CA-CZB-10813/2020	ncov	EPI_ISL_583066	MW276343.1	2020-07-06	North America	USA	California	Humboldt County	North America	USA	California	genome	29815	Human	?	?	20C	B.1.2	GH	Humboldt County Public Health Laboratory	Chan-Zuckerberg Biohub	CZB Cliahub Consortium et al	https://www.gisaid.org	?	?	16/10/2020
USA/CA-CZB-10815/2020	ncov	EPI_ISL_583067	MW276344.1	2020-07-06	North America	USA	California	Humboldt County	North America	USA	California	genome	29793	Human	?	?	20C	B.1.2	GH	Humboldt County Public Health Laboratory	Chan-Zuckerberg Biohub	CZB Cliahub Consortium et al	https://www.gisaid.org	?	?	16/10/2020
USA/CA-CZB-10818/2020	ncov	EPI_ISL_583068	MW276345.1	2020-07-08	North America	USA	California	Humboldt County	North America	USA	California	genome	29834	Human	?	?	20B	B.1.1	GR	Humboldt County Public Health Laboratory	Chan-Zuckerberg Biohub	CZB Cliahub Consortium et al	https://www.gisaid.org	?	?	16/10/2020
USA/CA-CZB-10819/2020	ncov	EPI_ISL_583069	MW276346.1	2020-07-08	North America	USA	California	Humboldt County	North America	USA	California	genome	29817	Human	?	?	20B	B.1.1	GR	Humboldt County Public Health Laboratory	Chan-Zuckerberg Biohub	CZB Cliahub Consortium et al	https://www.gisaid.org	?	?	16/10/2020
USA/CA-CZB-1082/2020	ncov	EPI_ISL_437082	MT449673.1	2020-04-23	North America	USA	California	Santa Clara County	North America	USA	California	genome	29861	Human	?	?	19A	B.46	L	County of Santa Clara Public Health	Chan-Zuckerberg Biohub	CZB Cliahub Consortium et al	https://www.gisaid.org	?	?	08/05/2020
USA/CA-CZB-10820/2020	ncov	EPI_ISL_583070	MW276347.1	2020-07-13	North America	USA	California	Humboldt County	North America	USA	California	genome	29815	Human	?	?	20A	B.1.5	G	Humboldt County Public Health Laboratory	Chan-Zuckerberg Biohub	CZB Cliahub Consortium et al	https://www.gisaid.org	?	?	16/10/2020
USA/CA-CZB-10821/2020	ncov	EPI_ISL_583071	MW276348.1	2020-07-13	North America	USA	California	Humboldt County	North America	USA	California	genome	29856	Human	?	?	20A	B.1.5	G	Humboldt County Public Health Laboratory	Chan-Zuckerberg Biohub	CZB Cliahub Consortium et al	https://www.gisaid.org	?	?	16/10/2020
USA/CA-CZB-10822/2020	ncov	EPI_ISL_583072	MW276349.1	2020-07-13	North America	USA	California	Humboldt County	North America	USA	California	genome	29815	Human	?	?	20A	B.1.240	G	Humboldt County Public Health Laboratory	Chan-Zuckerberg Biohub	CZB Cliahub Consortium et al	https://www.gisaid.org	?	?	16/10/2020
USA/CA-CZB-10823/2020	ncov	EPI_ISL_583073	MW276350.1	2020-07-13	North America	USA	California	Humboldt County	North America	USA	California	genome	29856	Human	?	?	20A	B.1.5	G	Humboldt County Public Health Laboratory	Chan-Zuckerberg Biohub	CZB Cliahub Consortium et al	https://www.gisaid.org	?	?	16/10/2020
USA/CA-CZB-10824/2020	ncov	EPI_ISL_583074	MW276351.1	2020-07-13	North America	USA	California	Humboldt County	North America	USA	California	genome	29848	Human	?	?	20A	B.1.240	G	Humboldt County Public Health Laboratory	Chan-Zuckerberg Biohub	CZB Cliahub Consortium et al	https://www.gisaid.org	?	?	16/10/2020
USA/CA-CZB-10825/2020	ncov	EPI_ISL_583075	MW276352.1	2020-07-13	North America	USA	California	Humboldt County	North America	USA	California	genome	29814	Human	?	?	20A	B.1.5	G	Humboldt County Public Health Laboratory	Chan-Zuckerberg Biohub	CZB Cliahub Consortium et al	https://www.gisaid.org	?	?	16/10/2020
USA/CA-CZB-10826/2020	ncov	EPI_ISL_583076	MW276353.1	2020-07-13	North America	USA	California	Humboldt County	North America	USA	California	genome	29847	Human	?	?	20C	B.1.2	GH	Humboldt County Public Health Laboratory	Chan-Zuckerberg Biohub	CZB Cliahub Consortium et al	https://www.gisaid.org	?	?	16/10/2020
USA/CA-CZB-10827/2020	ncov	EPI_ISL_583077	MW276354.1	2020-07-15	North America	USA	California	Humboldt County	North America	USA	California	genome	29792	Human	?	?	20A	B.1.1	G	Humboldt County Public Health Laboratory	Chan-Zuckerberg Biohub	CZB Cliahub Consortium et al	https://www.gisaid.org	?	?	16/10/2020
USA/CA-CZB-10828/2020	ncov	EPI_ISL_583078	MW276355.1	2020-07-15	North America	USA	California	Humboldt County	North America	USA	California	genome	29815	Human	?	?	20C	B.1.2	GH	Humboldt County Public Health Laboratory	Chan-Zuckerberg Biohub	CZB Cliahub Consortium et al	https://www.gisaid.org	?	?	16/10/2020
USA/CA-CZB-1083/2020	ncov	EPI_ISL_437083	MT449674.1	2020-04-09	North America	USA	California	Santa Clara County	North America	USA	California	genome	29871	Human	?	?	19A	B.20	L	County of Santa Clara Public Health	Chan-Zuckerberg Biohub	CZB Cliahub Consortium et al	https://www.gisaid.org	?	?	08/05/2020
USA/CA-CZB-10830/2020	ncov	EPI_ISL_583079	MW276356.1	2020-07-17	North America	USA	California	Humboldt County	North America	USA	California	genome	29850	Human	?	?	20C	B.1.2	GH	Humboldt County Public Health Laboratory	Chan-Zuckerberg Biohub	CZB Cliahub Consortium et al	https://www.gisaid.org	?	?	16/10/2020
USA/CA-CZB-10832/2020	ncov	EPI_ISL_583080	MW276357.1	2020-07-15	North America	USA	California	Humboldt County	North America	USA	California	genome	29817	Human	?	?	20B	B.1.1.304	GR	Humboldt County Public Health Laboratory	Chan-Zuckerberg Biohub	CZB Cliahub Consortium et al	https://www.gisaid.org	?	?	16/10/2020
USA/CA-CZB-10834/2020	ncov	EPI_ISL_583081	MW276358.1	2020-07-19	North America	USA	California	Humboldt County	North America	USA	California	genome	29814	Human	?	?	20C	B.1.26	GH	Humboldt County Public Health Laboratory	Chan-Zuckerberg Biohub	CZB Cliahub Consortium et al	https://www.gisaid.org	?	?	16/10/2020
USA/CA-CZB-10835/2020	ncov	EPI_ISL_583082	MW276359.1	2020-07-19	North America	USA	California	Humboldt County	North America	USA	California	genome	29816	Human	?	?	20C	B.1.369	GH	Humboldt County Public Health Laboratory	Chan-Zuckerberg Biohub	CZB Cliahub Consortium et al	https://www.gisaid.org	?	?	16/10/2020
USA/CA-CZB-10836/2020	ncov	EPI_ISL_583083	MW276360.1	2020-07-20	North America	USA	California	Humboldt County	North America	USA	California	genome	29808	Human	?	?	20C	B.1.2	GH	Humboldt County Public Health Laboratory	Chan-Zuckerberg Biohub	CZB Cliahub Consortium et al	https://www.gisaid.org	?	?	16/10/2020
USA/CA-CZB-10837/2020	ncov	EPI_ISL_583084	MW276361.1	2020-07-20	North America	USA	California	Humboldt County	North America	USA	California	genome	29849	Human	?	?	20C	B.1.2	GH	Humboldt County Public Health Laboratory	Chan-Zuckerberg Biohub	CZB Cliahub Consortium et al	https://www.gisaid.org	?	?	16/10/2020
USA/CA-CZB-10839/2020	ncov	EPI_ISL_583085	MW276362.1	2020-07-21	North America	USA	California	Humboldt County	North America	USA	California	genome	29815	Human	?	?	20A	B.1.243	G	Humboldt County Public Health Laboratory	Chan-Zuckerberg Biohub	CZB Cliahub Consortium et al	https://www.gisaid.org	?	?	16/10/2020
USA/CA-CZB-1084/2020	ncov	EPI_ISL_437084	MT449675.1	2020-04-07	North America	USA	California	Santa Clara County	North America	USA	California	genome	29863	Human	?	?	19A	B	L	County of Santa Clara Public Health	Chan-Zuckerberg Biohub	CZB Cliahub Consortium et al	https://www.gisaid.org	?	?	08/05/2020
USA/CA-CZB-10841/2020	ncov	EPI_ISL_583086	MW276363.1	2020-07-22	North America	USA	California	Humboldt County	North America	USA	California	genome	29816	Human	?	?	20C	B.1.340	GH	Humboldt County Public Health Laboratory	Chan-Zuckerberg Biohub	CZB Cliahub Consortium et al	https://www.gisaid.org	?	?	16/10/2020
USA/CA-CZB-10842/2020	ncov	EPI_ISL_583087	MW276364.1	2020-07-22	North America	USA	California	Humboldt County	North America	USA	California	genome	29816	Human	?	?	20C	B.1	GH	Humboldt County Public Health Laboratory	Chan-Zuckerberg Biohub	CZB Cliahub Consortium et al	https://www.gisaid.org	?	?	16/10/2020
USA/CA-CZB-10843/2020	ncov	EPI_ISL_583088	MW276365.1	2020-07-23	North America	USA	California	Humboldt County	North America	USA	California	genome	29837	Human	?	?	20C	B.1.369	GH	Humboldt County Public Health Laboratory	Chan-Zuckerberg Biohub	CZB Cliahub Consortium et al	https://www.gisaid.org	?	?	16/10/2020
USA/CA-CZB-10844/2020	ncov	EPI_ISL_583089	MW276366.1	2020-07-23	North America	USA	California	Humboldt County	North America	USA	California	genome	29809	Human	?	?	20B	B.1.1	GR	Humboldt County Public Health Laboratory	Chan-Zuckerberg Biohub	CZB Cliahub Consortium et al	https://www.gisaid.org	?	?	16/10/2020
USA/CA-CZB-10845/2020	ncov	EPI_ISL_583090	?	2020-07-24	North America	USA	California	Humboldt County	North America	USA	California	genome	29873	Human	?	?	20A	B.1.243	G	Humboldt County Public Health Laboratory	Chan-Zuckerberg Biohub	CZB Cliahub Consortium et al	https://www.gisaid.org	?	?	16/10/2020
USA/CA-CZB-10846/2020	ncov	EPI_ISL_583091	MW276367.1	2020-07-24	North America	USA	California	Humboldt County	North America	USA	California	genome	29814	Human	?	?	20A	B.1.5	G	Humboldt County Public Health Laboratory	Chan-Zuckerberg Biohub	CZB Cliahub Consortium et al	https://www.gisaid.org	?	?	16/10/2020
USA/CA-CZB-10847/2020	ncov	EPI_ISL_583092	MW276368.1	2020-07-24	North America	USA	California	Humboldt County	North America	USA	California	genome	29844	Human	?	?	20C	B.1.369	GH	Humboldt County Public Health Laboratory	Chan-Zuckerberg Biohub	CZB Cliahub Consortium et al	https://www.gisaid.org	?	?	16/10/2020
USA/CA-CZB-10848/2020	ncov	EPI_ISL_583093	MW276369.1	2020-07-27	North America	USA	California	Humboldt County	North America	USA	California	genome	29805	Human	?	?	20A	B.1.5.27	G	Humboldt County Public Health Laboratory	Chan-Zuckerberg Biohub	CZB Cliahub Consortium et al	https://www.gisaid.org	?	?	16/10/2020
USA/CA-CZB-10849/2020	ncov	EPI_ISL_583094	MW276370.1	2020-07-27	North America	USA	California	Humboldt County	North America	USA	California	genome	29851	Human	?	?	20C	B.1.369	GH	Humboldt County Public Health Laboratory	Chan-Zuckerberg Biohub	CZB Cliahub Consortium et al	https://www.gisaid.org	?	?	16/10/2020
USA/CA-CZB-1085/2020	ncov	EPI_ISL_437085	MT449676.1	2020-04-08	North America	USA	California	Santa Clara County	North America	USA	California	genome	29870	Human	?	?	19A	B	L	County of Santa Clara Public Health	Chan-Zuckerberg Biohub	CZB Cliahub Consortium et al	https://www.gisaid.org	?	?	08/05/2020
USA/CA-CZB-10850/2020	ncov	EPI_ISL_583095	MW276371.1	2020-07-27	North America	USA	California	Humboldt County	North America	USA	California	genome	29814	Human	?	?	20B	B.1.1	GR	Humboldt County Public Health Laboratory	Chan-Zuckerberg Biohub	CZB Cliahub Consortium et al	https://www.gisaid.org	?	?	16/10/2020
USA/CA-CZB-10851/2020	ncov	EPI_ISL_583096	MW276372.1	2020-07-28	North America	USA	California	Humboldt County	North America	USA	California	genome	29841	Human	?	?	20C	B.1	GH	Humboldt County Public Health Laboratory	Chan-Zuckerberg Biohub	CZB Cliahub Consortium et al	https://www.gisaid.org	?	?	16/10/2020
USA/CA-CZB-10852/2020	ncov	EPI_ISL_583097	MW276373.1	2020-07-28	North America	USA	California	Humboldt County	North America	USA	California	genome	29813	Human	?	?	20C	B.1	GH	Humboldt County Public Health Laboratory	Chan-Zuckerberg Biohub	CZB Cliahub Consortium et al	https://www.gisaid.org	?	?	16/10/2020
USA/CA-CZB-10854/2020	ncov	EPI_ISL_583098	MW276374.1	2020-07-27	North America	USA	California	Humboldt County	North America	USA	California	genome	29850	Human	?	?	20A	B.1.5.27	G	Humboldt County Public Health Laboratory	Chan-Zuckerberg Biohub	CZB Cliahub Consortium et al	https://www.gisaid.org	?	?	16/10/2020
USA/CA-CZB-10855/2020	ncov	EPI_ISL_583099	MW276375.1	2020-07-29	North America	USA	California	Humboldt County	North America	USA	California	genome	29800	Human	?	?	20B	B.1.1	GR	Humboldt County Public Health Laboratory	Chan-Zuckerberg Biohub	CZB Cliahub Consortium et al	https://www.gisaid.org	?	?	16/10/2020
USA/CA-CZB-10856/2020	ncov	EPI_ISL_583100	MW276376.1	2020-07-28	North America	USA	California	Humboldt County	North America	USA	California	genome	29818	Human	?	?	20C	B.1.305	GH	Humboldt County Public Health Laboratory	Chan-Zuckerberg Biohub	CZB Cliahub Consortium et al	https://www.gisaid.org	?	?	16/10/2020
USA/CA-CZB-10858/2020	ncov	EPI_ISL_583101	?	2020-07-30	North America	USA	California	Humboldt County	North America	USA	California	genome	29846	Human	?	?	20C	B.1.346	GH	Humboldt County Public Health Laboratory	Chan-Zuckerberg Biohub	CZB Cliahub Consortium et al	https://www.gisaid.org	?	?	16/10/2020
USA/CA-CZB-1086/2020	ncov	EPI_ISL_437086	MT449677.1	2020-04-04	North America	USA	California	Santa Clara County	North America	USA	California	genome	29858	Human	?	?	19A	B.20	L	County of Santa Clara Public Health	Chan-Zuckerberg Biohub	CZB Cliahub Consortium et al	https://www.gisaid.org	?	?	08/05/2020
USA/CA-CZB-10860/2020	ncov	EPI_ISL_583102	MW276377.1	2020-08-01	North America	USA	California	Humboldt County	North America	USA	California	genome	29815	Human	?	?	20A	B.1.243	G	Humboldt County Public Health Laboratory	Chan-Zuckerberg Biohub	CZB Cliahub Consortium et al	https://www.gisaid.org	?	?	16/10/2020
USA/CA-CZB-10861/2020	ncov	EPI_ISL_583103	MW276378.1	2020-08-02	North America	USA	California	Humboldt County	North America	USA	California	genome	29811	Human	?	?	20A	B.1.243	G	Humboldt County Public Health Laboratory	Chan-Zuckerberg Biohub	CZB Cliahub Consortium et al	https://www.gisaid.org	?	?	16/10/2020
USA/CA-CZB-10862/2020	ncov	EPI_ISL_583104	MW276379.1	2020-08-02	North America	USA	California	Humboldt County	North America	USA	California	genome	29787	Human	?	?	20A	B.1.5.27	G	Humboldt County Public Health Laboratory	Chan-Zuckerberg Biohub	CZB Cliahub Consortium et al	https://www.gisaid.org	?	?	16/10/2020
USA/CA-CZB-10863/2020	ncov	EPI_ISL_583105	MW276380.1	2020-08-02	North America	USA	California	Humboldt County	North America	USA	California	genome	29804	Human	?	?	20A	B.1.5.27	G	Humboldt County Public Health Laboratory	Chan-Zuckerberg Biohub	CZB Cliahub Consortium et al	https://www.gisaid.org	?	?	16/10/2020
USA/CA-CZB-10865/2020	ncov	EPI_ISL_583106	MW276381.1	2020-08-04	North America	USA	California	Humboldt County	North America	USA	California	genome	29817	Human	?	?	20A	B.1.5.27	G	Humboldt County Public Health Laboratory	Chan-Zuckerberg Biohub	CZB Cliahub Consortium et al	https://www.gisaid.org	?	?	16/10/2020
USA/CA-CZB-10866/2020	ncov	EPI_ISL_583107	MW276382.1	2020-08-04	North America	USA	California	Humboldt County	North America	USA	California	genome	29851	Human	?	?	20A	B.1.5.27	G	Humboldt County Public Health Laboratory	Chan-Zuckerberg Biohub	CZB Cliahub Consortium et al	https://www.gisaid.org	?	?	16/10/2020
USA/CA-CZB-10867/2020	ncov	EPI_ISL_583108	?	2020-08-04	North America	USA	California	Humboldt County	North America	USA	California	genome	29819	Human	?	?	20A	B.1.5.27	G	Humboldt County Public Health Laboratory	Chan-Zuckerberg Biohub	CZB Cliahub Consortium et al	https://www.gisaid.org	?	?	16/10/2020
USA/CA-CZB-10868/2020	ncov	EPI_ISL_583109	MW276384.1	2020-08-04	North America	USA	California	Humboldt County	North America	USA	California	genome	29803	Human	?	?	20A	B.1.5.27	G	Humboldt County Public Health Laboratory	Chan-Zuckerberg Biohub	CZB Cliahub Consortium et al	https://www.gisaid.org	?	?	16/10/2020
USA/CA-CZB-1087/2020	ncov	EPI_ISL_437087	MT449678.1	2020-04-05	North America	USA	California	Santa Clara County	North America	USA	California	genome	29902	Human	?	?	19A	B.20	L	County of Santa Clara Public Health	Chan-Zuckerberg Biohub	CZB Cliahub Consortium et al	https://www.gisaid.org	?	?	08/05/2020
USA/CA-CZB-10870/2020	ncov	EPI_ISL_583110	MW276385.1	2020-08-04	North America	USA	California	Humboldt County	North America	USA	California	genome	29815	Human	?	?	20A	B.1.5.27	G	Humboldt County Public Health Laboratory	Chan-Zuckerberg Biohub	CZB Cliahub Consortium et al	https://www.gisaid.org	?	?	16/10/2020
USA/CA-CZB-10871/2020	ncov	EPI_ISL_583111	MW276386.1	2020-08-04	North America	USA	California	Humboldt County	North America	USA	California	genome	29816	Human	?	?	20A	B.1.5.27	G	Humboldt County Public Health Laboratory	Chan-Zuckerberg Biohub	CZB Cliahub Consortium et al	https://www.gisaid.org	?	?	16/10/2020
USA/CA-CZB-10872/2020	ncov	EPI_ISL_583112	MW276387.1	2020-08-04	North America	USA	California	Humboldt County	North America	USA	California	genome	29819	Human	?	?	20B	B.1.1.77	GR	Humboldt County Public Health Laboratory	Chan-Zuckerberg Biohub	CZB Cliahub Consortium et al	https://www.gisaid.org	?	?	16/10/2020
USA/CA-CZB-10873/2020	ncov	EPI_ISL_583113	MW276388.1	2020-08-06	North America	USA	California	Humboldt County	North America	USA	California	genome	29855	Human	?	?	20C	B.1.296	GH	Humboldt County Public Health Laboratory	Chan-Zuckerberg Biohub	CZB Cliahub Consortium et al	https://www.gisaid.org	?	?	16/10/2020
USA/CA-CZB-10874/2020	ncov	EPI_ISL_583114	MW276389.1	2020-08-03	North America	USA	California	Humboldt County	North America	USA	California	genome	29850	Human	?	?	20B	B.1.1.222	GR	Humboldt County Public Health Laboratory	Chan-Zuckerberg Biohub	CZB Cliahub Consortium et al	https://www.gisaid.org	?	?	16/10/2020
USA/CA-CZB-10876/2020	ncov	EPI_ISL_583115	MW276390.1	2020-08-03	North America	USA	California	Humboldt County	North America	USA	California	genome	29844	Human	?	?	20B	B.1.1.77	GR	Humboldt County Public Health Laboratory	Chan-Zuckerberg Biohub	CZB Cliahub Consortium et al	https://www.gisaid.org	?	?	16/10/2020
USA/CA-CZB-10878/2020	ncov	EPI_ISL_583116	MW276391.1	2020-08-03	North America	USA	California	Humboldt County	North America	USA	California	genome	29812	Human	?	?	20B	B.1.1.77	GR	Humboldt County Public Health Laboratory	Chan-Zuckerberg Biohub	CZB Cliahub Consortium et al	https://www.gisaid.org	?	?	16/10/2020
USA/CA-CZB-10879/2020	ncov	EPI_ISL_583117	MW276392.1	2020-08-06	North America	USA	California	Humboldt County	North America	USA	California	genome	29811	Human	?	?	20A	B.1.5.27	G	Humboldt County Public Health Laboratory	Chan-Zuckerberg Biohub	CZB Cliahub Consortium et al	https://www.gisaid.org	?	?	16/10/2020
USA/CA-CZB-1088/2020	ncov	EPI_ISL_437088	MT449679.1	2020-04-05	North America	USA	California	Santa Clara County	North America	USA	California	genome	29863	Human	?	?	19A	B.20	L	County of Santa Clara Public Health	Chan-Zuckerberg Biohub	CZB Cliahub Consortium et al	https://www.gisaid.org	?	?	08/05/2020
USA/CA-CZB-10880/2020	ncov	EPI_ISL_583118	MW276393.1	2020-08-06	North America	USA	California	Humboldt County	North America	USA	California	genome	29842	Human	?	?	20A	B.1.243	G	Humboldt County Public Health Laboratory	Chan-Zuckerberg Biohub	CZB Cliahub Consortium et al	https://www.gisaid.org	?	?	16/10/2020
USA/CA-CZB-10881/2020	ncov	EPI_ISL_583119	MW276394.1	2020-08-07	North America	USA	California	Humboldt County	North America	USA	California	genome	29843	Human	?	?	20A	B.1.5.27	G	Humboldt County Public Health Laboratory	Chan-Zuckerberg Biohub	CZB Cliahub Consortium et al	https://www.gisaid.org	?	?	16/10/2020
USA/CA-CZB-10885/2020	ncov	EPI_ISL_583120	MW276395.1	2020-08-11	North America	USA	California	Humboldt County	North America	USA	California	genome	29802	Human	?	?	20A	B.1.5.27	G	Humboldt County Public Health Laboratory	Chan-Zuckerberg Biohub	CZB Cliahub Consortium et al	https://www.gisaid.org	?	?	16/10/2020
USA/CA-CZB-10887/2020	ncov	EPI_ISL_583121	MW276396.1	2020-08-11	North America	USA	California	Humboldt County	North America	USA	California	genome	29807	Human	?	?	20B	B.1.1.77	GR	Humboldt County Public Health Laboratory	Chan-Zuckerberg Biohub	CZB Cliahub Consortium et al	https://www.gisaid.org	?	?	16/10/2020
USA/CA-CZB-10889/2020	ncov	EPI_ISL_583122	MW276397.1	2020-08-11	North America	USA	California	Humboldt County	North America	USA	California	genome	29814	Human	?	?	20B	B.1.1.77	GR	Humboldt County Public Health Laboratory	Chan-Zuckerberg Biohub	CZB Cliahub Consortium et al	https://www.gisaid.org	?	?	16/10/2020
USA/CA-CZB-1089/2020	ncov	EPI_ISL_444023	MT460089.1	2020-05-01	North America	USA	California	Santa Clara County	North America	USA	California	genome	29863	Human	?	?	19A	B.1.14	L	County of Santa Clara Public Health	Chan-Zuckerberg Biohub	CZB Cliahub Consortium et al	https://www.gisaid.org	?	?	13/05/2020
USA/CA-CZB-10891/2020	ncov	EPI_ISL_583123	MW276398.1	2020-08-11	North America	USA	California	Humboldt County	North America	USA	California	genome	29851	Human	?	?	20B	B.1.1.222	GR	Humboldt County Public Health Laboratory	Chan-Zuckerberg Biohub	CZB Cliahub Consortium et al	https://www.gisaid.org	?	?	16/10/2020
USA/CA-CZB-10892/2020	ncov	EPI_ISL_583124	MW276399.1	2020-08-11	North America	USA	California	Humboldt County	North America	USA	California	genome	29852	Human	?	?	20B	B.1.1.222	GR	Humboldt County Public Health Laboratory	Chan-Zuckerberg Biohub	CZB Cliahub Consortium et al	https://www.gisaid.org	?	?	16/10/2020
USA/CA-CZB-10895/2020	ncov	EPI_ISL_583125	MW276400.1	2020-08-13	North America	USA	California	Humboldt County	North America	USA	California	genome	29849	Human	?	?	20B	B.1.1.222	GR	Humboldt County Public Health Laboratory	Chan-Zuckerberg Biohub	CZB Cliahub Consortium et al	https://www.gisaid.org	?	?	16/10/2020
USA/CA-CZB-10896/2020	ncov	EPI_ISL_583126	MW276401.1	2020-08-13	North America	USA	California	Humboldt County	North America	USA	California	genome	29805	Human	?	?	20B	B.1.1.77	GR	Humboldt County Public Health Laboratory	Chan-Zuckerberg Biohub	CZB Cliahub Consortium et al	https://www.gisaid.org	?	?	16/10/2020
USA/CA-CZB-10897/2020	ncov	EPI_ISL_583127	MW276402.1	2020-08-17	North America	USA	California	Humboldt County	North America	USA	California	genome	29849	Human	?	?	20A	B.1.243	G	Humboldt County Public Health Laboratory	Chan-Zuckerberg Biohub	CZB Cliahub Consortium et al	https://www.gisaid.org	?	?	16/10/2020
USA/CA-CZB-10898/2020	ncov	EPI_ISL_583128	MW276403.1	2020-08-17	North America	USA	California	Humboldt County	North America	USA	California	genome	29810	Human	?	?	20A	B.1.5.27	G	Humboldt County Public Health Laboratory	Chan-Zuckerberg Biohub	CZB Cliahub Consortium et al	https://www.gisaid.org	?	?	16/10/2020
USA/CA-CZB-10899/2020	ncov	EPI_ISL_583129	MW276404.1	2020-08-18	North America	USA	California	Humboldt County	North America	USA	California	genome	29817	Human	?	?	20A	B.1.243	G	Humboldt County Public Health Laboratory	Chan-Zuckerberg Biohub	CZB Cliahub Consortium et al	https://www.gisaid.org	?	?	16/10/2020
USA/CA-CZB-1090/2020	ncov	EPI_ISL_444024	MT460090.1	2020-05-01	North America	USA	California	Santa Clara County	North America	USA	California	genome	29896	Human	?	?	19A	B.20	L	County of Santa Clara Public Health	Chan-Zuckerberg Biohub	CZB Cliahub Consortium et al	https://www.gisaid.org	?	?	13/05/2020
USA/CA-CZB-10901/2020	ncov	EPI_ISL_583130	MW276405.1	2020-08-18	North America	USA	California	Humboldt County	North America	USA	California	genome	29797	Human	?	?	20A	B.1.243	G	Humboldt County Public Health Laboratory	Chan-Zuckerberg Biohub	CZB Cliahub Consortium et al	https://www.gisaid.org	?	?	16/10/2020
USA/CA-CZB-10902/2020	ncov	EPI_ISL_583131	MW276406.1	2020-08-19	North America	USA	California	Humboldt County	North America	USA	California	genome	29815	Human	?	?	20A	B.1.5	G	Humboldt County Public Health Laboratory	Chan-Zuckerberg Biohub	CZB Cliahub Consortium et al	https://www.gisaid.org	?	?	16/10/2020
USA/CA-CZB-10903/2020	ncov	EPI_ISL_583132	MW276407.1	2020-08-20	North America	USA	California	Humboldt County	North America	USA	California	genome	29837	Human	?	?	20A	B.1.5.27	G	Humboldt County Public Health Laboratory	Chan-Zuckerberg Biohub	CZB Cliahub Consortium et al	https://www.gisaid.org	?	?	16/10/2020
USA/CA-CZB-10904/2020	ncov	EPI_ISL_583133	MW276408.1	2020-08-21	North America	USA	California	Humboldt County	North America	USA	California	genome	29850	Human	?	?	20B	B.1.1.128	GR	Humboldt County Public Health Laboratory	Chan-Zuckerberg Biohub	CZB Cliahub Consortium et al	https://www.gisaid.org	?	?	16/10/2020
USA/CA-CZB-10905/2020	ncov	EPI_ISL_583134	MW276409.1	2020-08-24	North America	USA	California	Humboldt County	North America	USA	California	genome	29852	Human	?	?	20A	B.1.5.27	G	Humboldt County Public Health Laboratory	Chan-Zuckerberg Biohub	CZB Cliahub Consortium et al	https://www.gisaid.org	?	?	16/10/2020
USA/CA-CZB-10906/2020	ncov	EPI_ISL_583135	MW276410.1	2020-08-25	North America	USA	California	Humboldt County	North America	USA	California	genome	29850	Human	?	?	20A	B.1.243	G	Humboldt County Public Health Laboratory	Chan-Zuckerberg Biohub	CZB Cliahub Consortium et al	https://www.gisaid.org	?	?	16/10/2020
USA/CA-CZB-10907/2020	ncov	EPI_ISL_583136	MW276411.1	2020-08-25	North America	USA	California	Humboldt County	North America	USA	California	genome	29855	Human	?	?	20A	B.1.243	G	Humboldt County Public Health Laboratory	Chan-Zuckerberg Biohub	CZB Cliahub Consortium et al	https://www.gisaid.org	?	?	16/10/2020
USA/CA-CZB-10908/2020	ncov	EPI_ISL_583137	MW276412.1	2020-08-26	North America	USA	California	Humboldt County	North America	USA	California	genome	29792	Human	?	?	20A	B.1.5.27	G	Humboldt County Public Health Laboratory	Chan-Zuckerberg Biohub	CZB Cliahub Consortium et al	https://www.gisaid.org	?	?	16/10/2020
USA/CA-CZB-10909/2020	ncov	EPI_ISL_583138	MW276413.1	2020-08-27	North America	USA	California	Humboldt County	North America	USA	California	genome	29850	Human	?	?	20A	B.1.243	G	Humboldt County Public Health Laboratory	Chan-Zuckerberg Biohub	CZB Cliahub Consortium et al	https://www.gisaid.org	?	?	16/10/2020
USA/CA-CZB-1091/2020	ncov	EPI_ISL_444025	MT460091.1	2020-05-01	North America	USA	California	Santa Clara County	North America	USA	California	genome	29858	Human	?	?	19A	B	L	County of Santa Clara Public Health	Chan-Zuckerberg Biohub	CZB Cliahub Consortium et al	https://www.gisaid.org	?	?	13/05/2020
USA/CA-CZB-10910/2020	ncov	EPI_ISL_583139	MW276414.1	2020-08-26	North America	USA	California	Humboldt County	North America	USA	California	genome	29798	Human	?	?	20A	B.1.5.27	G	Humboldt County Public Health Laboratory	Chan-Zuckerberg Biohub	CZB Cliahub Consortium et al	https://www.gisaid.org	?	?	16/10/2020
USA/CA-CZB-10911/2020	ncov	EPI_ISL_583140	MW276415.1	2020-08-27	North America	USA	California	Humboldt County	North America	USA	California	genome	29847	Human	?	?	20A	B.1.5.27	G	Humboldt County Public Health Laboratory	Chan-Zuckerberg Biohub	CZB Cliahub Consortium et al	https://www.gisaid.org	?	?	16/10/2020
USA/CA-CZB-10912/2020	ncov	EPI_ISL_583141	MW276416.1	2020-08-27	North America	USA	California	Humboldt County	North America	USA	California	genome	29812	Human	?	?	20A	B.1	G	Humboldt County Public Health Laboratory	Chan-Zuckerberg Biohub	CZB Cliahub Consortium et al	https://www.gisaid.org	?	?	16/10/2020
USA/CA-CZB-10913/2020	ncov	EPI_ISL_583142	MW276417.1	2020-08-27	North America	USA	California	Humboldt County	North America	USA	California	genome	29819	Human	?	?	20A	B.1.5.27	G	Humboldt County Public Health Laboratory	Chan-Zuckerberg Biohub	CZB Cliahub Consortium et al	https://www.gisaid.org	?	?	16/10/2020
USA/CA-CZB-10914/2020	ncov	EPI_ISL_583143	MW276418.1	2020-08-27	North America	USA	California	Humboldt County	North America	USA	California	genome	29815	Human	?	?	20A	B.1.5.27	G	Humboldt County Public Health Laboratory	Chan-Zuckerberg Biohub	CZB Cliahub Consortium et al	https://www.gisaid.org	?	?	16/10/2020
USA/CA-CZB-10915/2020	ncov	EPI_ISL_583144	MW276419.1	2020-08-27	North America	USA	California	Humboldt County	North America	USA	California	genome	29816	Human	?	?	20A	B.1.5.27	G	Humboldt County Public Health Laboratory	Chan-Zuckerberg Biohub	CZB Cliahub Consortium et al	https://www.gisaid.org	?	?	16/10/2020
USA/CA-CZB-10916/2020	ncov	EPI_ISL_583145	MW276420.1	2020-08-28	North America	USA	California	Humboldt County	North America	USA	California	genome	29826	Human	?	?	20A	B.1.243	G	Humboldt County Public Health Laboratory	Chan-Zuckerberg Biohub	CZB Cliahub Consortium et al	https://www.gisaid.org	?	?	16/10/2020
USA/CA-CZB-10917/2020	ncov	EPI_ISL_583146	MW276421.1	2020-08-27	North America	USA	California	Humboldt County	North America	USA	California	genome	29814	Human	?	?	20A	B.1.240	G	Humboldt County Public Health Laboratory	Chan-Zuckerberg Biohub	CZB Cliahub Consortium et al	https://www.gisaid.org	?	?	16/10/2020
USA/CA-CZB-10918/2020	ncov	EPI_ISL_583147	MW276422.1	2020-08-28	North America	USA	California	Humboldt County	North America	USA	California	genome	29828	Human	?	?	20A	B.1.243	G	Humboldt County Public Health Laboratory	Chan-Zuckerberg Biohub	CZB Cliahub Consortium et al	https://www.gisaid.org	?	?	16/10/2020
USA/CA-CZB-10919/2020	ncov	EPI_ISL_583148	MW276423.1	2020-08-28	North America	USA	California	Humboldt County	North America	USA	California	genome	29850	Human	?	?	20A	B.1.5.27	G	Humboldt County Public Health Laboratory	Chan-Zuckerberg Biohub	CZB Cliahub Consortium et al	https://www.gisaid.org	?	?	16/10/2020
USA/CA-CZB-1092/2020	ncov	EPI_ISL_444026	MT460092.1	2020-05-01	North America	USA	California	Santa Clara County	North America	USA	California	genome	29857	Human	?	?	19A	B.20	L	County of Santa Clara Public Health	Chan-Zuckerberg Biohub	CZB Cliahub Consortium et al	https://www.gisaid.org	?	?	13/05/2020
USA/CA-CZB-10920/2020	ncov	EPI_ISL_583149	MW276424.1	2020-08-28	North America	USA	California	Humboldt County	North America	USA	California	genome	29850	Human	?	?	20A	B.1.5.27	G	Humboldt County Public Health Laboratory	Chan-Zuckerberg Biohub	CZB Cliahub Consortium et al	https://www.gisaid.org	?	?	16/10/2020
USA/CA-CZB-10921/2020	ncov	EPI_ISL_583150	MW276425.1	2020-08-28	North America	USA	California	Humboldt County	North America	USA	California	genome	29815	Human	?	?	20A	B.1.5.27	G	Humboldt County Public Health Laboratory	Chan-Zuckerberg Biohub	CZB Cliahub Consortium et al	https://www.gisaid.org	?	?	16/10/2020
USA/CA-CZB-10922/2020	ncov	EPI_ISL_583151	?	2020-08-31	North America	USA	California	Humboldt County	North America	USA	California	genome	29841	Human	?	?	20A	B.1.5.27	G	Humboldt County Public Health Laboratory	Chan-Zuckerberg Biohub	CZB Cliahub Consortium et al	https://www.gisaid.org	?	?	16/10/2020
USA/CA-CZB-10923/2020	ncov	EPI_ISL_583152	MW276427.1	2020-08-31	North America	USA	California	Humboldt County	North America	USA	California	genome	29837	Human	?	?	20A	B.1.5.27	G	Humboldt County Public Health Laboratory	Chan-Zuckerberg Biohub	CZB Cliahub Consortium et al	https://www.gisaid.org	?	?	16/10/2020
USA/CA-CZB-10924/2020	ncov	EPI_ISL_583153	MW276428.1	2020-08-31	North America	USA	California	Humboldt County	North America	USA	California	genome	29815	Human	?	?	20A	B.1.5.27	G	Humboldt County Public Health Laboratory	Chan-Zuckerberg Biohub	CZB Cliahub Consortium et al	https://www.gisaid.org	?	?	16/10/2020
USA/CA-CZB-10925/2020	ncov	EPI_ISL_583154	MW276429.1	2020-08-31	North America	USA	California	Humboldt County	North America	USA	California	genome	29852	Human	?	?	20A	B.1.5.27	G	Humboldt County Public Health Laboratory	Chan-Zuckerberg Biohub	CZB Cliahub Consortium et al	https://www.gisaid.org	?	?	16/10/2020
USA/CA-CZB-10926/2020	ncov	EPI_ISL_583155	MW276430.1	2020-08-31	North America	USA	California	Humboldt County	North America	USA	California	genome	29812	Human	?	?	20A	B.1.139	G	Humboldt County Public Health Laboratory	Chan-Zuckerberg Biohub	CZB Cliahub Consortium et al	https://www.gisaid.org	?	?	16/10/2020
USA/CA-CZB-10927/2020	ncov	EPI_ISL_583156	MW276431.1	2020-08-31	North America	USA	California	Humboldt County	North America	USA	California	genome	29840	Human	?	?	20A	B.1.243	G	Humboldt County Public Health Laboratory	Chan-Zuckerberg Biohub	CZB Cliahub Consortium et al	https://www.gisaid.org	?	?	16/10/2020
USA/CA-CZB-10928/2020	ncov	EPI_ISL_583157	MW276432.1	2020-08-31	North America	USA	California	Humboldt County	North America	USA	California	genome	29836	Human	?	?	20A	B.1.5.27	G	Humboldt County Public Health Laboratory	Chan-Zuckerberg Biohub	CZB Cliahub Consortium et al	https://www.gisaid.org	?	?	16/10/2020
USA/CA-CZB-10929/2020	ncov	EPI_ISL_583158	MW276433.1	2020-08-31	North America	USA	California	Humboldt County	North America	USA	California	genome	29831	Human	?	?	20A	B.1.5.27	G	Humboldt County Public Health Laboratory	Chan-Zuckerberg Biohub	CZB Cliahub Consortium et al	https://www.gisaid.org	?	?	16/10/2020
USA/CA-CZB-1093/2020	ncov	EPI_ISL_444051	MT460113.1	2020-04-27	North America	USA	California	San Francisco County	North America	USA	California	genome	29891	Human	?	?	19B	A.1	S	UCSF Clinical Microbiology Laboratory	Chan-Zuckerberg Biohub	CZB Cliahub Consortium et al	https://www.gisaid.org	SARS-CoV-2 Community Transmission During Shelter-in-Place in San Francisco	https://www.medrxiv.org/content/10.1101/2020.06.15.20132233v1	13/05/2020
USA/CA-CZB-10930/2020	ncov	EPI_ISL_583159	MW276434.1	2020-08-31	North America	USA	California	Humboldt County	North America	USA	California	genome	29816	Human	?	?	20A	B.1.5.27	G	Humboldt County Public Health Laboratory	Chan-Zuckerberg Biohub	CZB Cliahub Consortium et al	https://www.gisaid.org	?	?	16/10/2020
USA/CA-CZB-10931/2020	ncov	EPI_ISL_583160	MW276435.1	2020-08-31	North America	USA	California	Humboldt County	North America	USA	California	genome	29807	Human	?	?	20A	B.1.243	G	Humboldt County Public Health Laboratory	Chan-Zuckerberg Biohub	CZB Cliahub Consortium et al	https://www.gisaid.org	?	?	16/10/2020
USA/CA-CZB-10932/2020	ncov	EPI_ISL_583161	MW276436.1	2020-09-03	North America	USA	California	Humboldt County	North America	USA	California	genome	29813	Human	?	?	20A	B.1.243	G	Humboldt County Public Health Laboratory	Chan-Zuckerberg Biohub	CZB Cliahub Consortium et al	https://www.gisaid.org	?	?	16/10/2020
USA/CA-CZB-10933/2020	ncov	EPI_ISL_583162	MW276437.1	2020-09-03	North America	USA	California	Humboldt County	North America	USA	California	genome	29852	Human	?	?	20A	B.1.243	G	Humboldt County Public Health Laboratory	Chan-Zuckerberg Biohub	CZB Cliahub Consortium et al	https://www.gisaid.org	?	?	16/10/2020
USA/CA-CZB-10934/2020	ncov	EPI_ISL_583163	MW276438.1	2020-09-04	North America	USA	California	Humboldt County	North America	USA	California	genome	29815	Human	?	?	20A	B.1.139	G	Humboldt County Public Health Laboratory	Chan-Zuckerberg Biohub	CZB Cliahub Consortium et al	https://www.gisaid.org	?	?	16/10/2020
USA/CA-CZB-10935/2020	ncov	EPI_ISL_583164	MW276439.1	2020-09-04	North America	USA	California	Humboldt County	North America	USA	California	genome	29813	Human	?	?	20A	B.1.5.27	G	Humboldt County Public Health Laboratory	Chan-Zuckerberg Biohub	CZB Cliahub Consortium et al	https://www.gisaid.org	?	?	16/10/2020
USA/CA-CZB-10936/2020	ncov	EPI_ISL_583165	MW276440.1	2020-09-04	North America	USA	California	Humboldt County	North America	USA	California	genome	29829	Human	?	?	20A	B.1.243	G	Humboldt County Public Health Laboratory	Chan-Zuckerberg Biohub	CZB Cliahub Consortium et al	https://www.gisaid.org	?	?	16/10/2020
USA/CA-CZB-10937/2020	ncov	EPI_ISL_583166	MW276441.1	2020-09-04	North America	USA	California	Humboldt County	North America	USA	California	genome	29818	Human	?	?	20A	B.1.5.27	G	Humboldt County Public Health Laboratory	Chan-Zuckerberg Biohub	CZB Cliahub Consortium et al	https://www.gisaid.org	?	?	16/10/2020
USA/CA-CZB-10938/2020	ncov	EPI_ISL_583167	MW276442.1	2020-09-04	North America	USA	California	Humboldt County	North America	USA	California	genome	29852	Human	?	?	20A	B.1.5.27	G	Humboldt County Public Health Laboratory	Chan-Zuckerberg Biohub	CZB Cliahub Consortium et al	https://www.gisaid.org	?	?	16/10/2020
USA/CA-CZB-10939/2020	ncov	EPI_ISL_583168	MW276443.1	2020-09-04	North America	USA	California	Humboldt County	North America	USA	California	genome	29850	Human	?	?	20A	B.1.5.27	G	Humboldt County Public Health Laboratory	Chan-Zuckerberg Biohub	CZB Cliahub Consortium et al	https://www.gisaid.org	?	?	16/10/2020
USA/CA-CZB-1094/2020	ncov	EPI_ISL_444052	MT460114.1	2020-04-27	North America	USA	California	San Francisco County	North America	USA	California	genome	29860	Human	?	?	20A	B.1.110	GH	UCSF Clinical Microbiology Laboratory	Chan-Zuckerberg Biohub	CZB Cliahub Consortium et al	https://www.gisaid.org	SARS-CoV-2 Community Transmission During Shelter-in-Place in San Francisco	https://www.medrxiv.org/content/10.1101/2020.06.15.20132233v1	13/05/2020
USA/CA-CZB-10940/2020	ncov	EPI_ISL_583169	MW276444.1	2020-09-08	North America	USA	California	Humboldt County	North America	USA	California	genome	29842	Human	?	?	20A	B.1.5.27	G	Humboldt County Public Health Laboratory	Chan-Zuckerberg Biohub	CZB Cliahub Consortium et al	https://www.gisaid.org	?	?	16/10/2020
USA/CA-CZB-10941/2020	ncov	EPI_ISL_583170	MW276445.1	2020-09-08	North America	USA	California	Humboldt County	North America	USA	California	genome	29813	Human	?	?	20A	B.1.5.27	G	Humboldt County Public Health Laboratory	Chan-Zuckerberg Biohub	CZB Cliahub Consortium et al	https://www.gisaid.org	?	?	16/10/2020
USA/CA-CZB-10943/2020	ncov	EPI_ISL_583030	?	2020-09-14	North America	USA	California	Orange County CA	North America	USA	California	genome	29816	Human	?	?	20A	B.1	G	Orange County Public Health Lab	Chan-Zuckerberg Biohub	CZB Cliahub Consortium et al	https://www.gisaid.org	?	?	16/10/2020
USA/CA-CZB-10944/2020	ncov	EPI_ISL_583031	?	2020-09-14	North America	USA	California	Orange County CA	North America	USA	California	genome	29816	Human	?	?	20A	B.1	G	Orange County Public Health Lab	Chan-Zuckerberg Biohub	CZB Cliahub Consortium et al	https://www.gisaid.org	?	?	16/10/2020
USA/CA-CZB-10946/2020	ncov	EPI_ISL_583032	MW276312.1	2020-09-15	North America	USA	California	Orange County CA	North America	USA	California	genome	29796	Human	?	?	20C	B.1.26	GH	Orange County Public Health Lab	Chan-Zuckerberg Biohub	CZB Cliahub Consortium et al	https://www.gisaid.org	?	?	16/10/2020
USA/CA-CZB-10947/2020	ncov	EPI_ISL_583033	MW276313.1	2020-09-15	North America	USA	California	Orange County CA	North America	USA	California	genome	29857	Human	?	?	20A	B.1.239	G	Orange County Public Health Lab	Chan-Zuckerberg Biohub	CZB Cliahub Consortium et al	https://www.gisaid.org	?	?	16/10/2020
USA/CA-CZB-10948/2020	ncov	EPI_ISL_583034	?	2020-09-15	North America	USA	California	Orange County CA	North America	USA	California	genome	29809	Human	?	?	20A	B.1	G	Orange County Public Health Lab	Chan-Zuckerberg Biohub	CZB Cliahub Consortium et al	https://www.gisaid.org	?	?	16/10/2020
USA/CA-CZB-1095/2020	ncov	EPI_ISL_444053	MT460115.1	2020-04-27	North America	USA	California	San Francisco County	North America	USA	California	genome	29858	Human	?	?	20A	B.1.110	GH	UCSF Clinical Microbiology Laboratory	Chan-Zuckerberg Biohub	CZB Cliahub Consortium et al	https://www.gisaid.org	SARS-CoV-2 Community Transmission During Shelter-in-Place in San Francisco	https://www.medrxiv.org/content/10.1101/2020.06.15.20132233v1	13/05/2020
USA/CA-CZB-10951/2020	ncov	EPI_ISL_583035	MW276314.1	2020-09-15	North America	USA	California	Orange County CA	North America	USA	California	genome	29840	Human	?	?	20B	B.1.1.239	GR	Orange County Public Health Lab	Chan-Zuckerberg Biohub	CZB Cliahub Consortium et al	https://www.gisaid.org	?	?	16/10/2020
USA/CA-CZB-10952/2020	ncov	EPI_ISL_583036	?	2020-09-16	North America	USA	California	Orange County CA	North America	USA	California	genome	29804	Human	?	?	20A	B.1.5	G	Orange County Public Health Lab	Chan-Zuckerberg Biohub	CZB Cliahub Consortium et al	https://www.gisaid.org	?	?	16/10/2020
USA/CA-CZB-10953/2020	ncov	EPI_ISL_583037	?	2020-09-16	North America	USA	California	Orange County CA	North America	USA	California	genome	29804	Human	?	?	20A	B.1	G	Orange County Public Health Lab	Chan-Zuckerberg Biohub	CZB Cliahub Consortium et al	https://www.gisaid.org	?	?	16/10/2020
USA/CA-CZB-10955/2020	ncov	EPI_ISL_583038	MW276315.1	2020-09-16	North America	USA	California	Orange County CA	North America	USA	California	genome	29850	Human	?	?	20A	B.1	G	Orange County Public Health Lab	Chan-Zuckerberg Biohub	CZB Cliahub Consortium et al	https://www.gisaid.org	?	?	16/10/2020
USA/CA-CZB-10956/2020	ncov	EPI_ISL_583039	MW276316.1	2020-09-16	North America	USA	California	Orange County CA	North America	USA	California	genome	29802	Human	?	?	20A	B.1.5	G	Orange County Public Health Lab	Chan-Zuckerberg Biohub	CZB Cliahub Consortium et al	https://www.gisaid.org	?	?	16/10/2020
USA/CA-CZB-10957/2020	ncov	EPI_ISL_583040	MW276317.1	2020-09-16	North America	USA	California	Orange County CA	North America	USA	California	genome	29838	Human	?	?	20A	B.1.5	G	Orange County Public Health Lab	Chan-Zuckerberg Biohub	CZB Cliahub Consortium et al	https://www.gisaid.org	?	?	16/10/2020
USA/CA-CZB-10958/2020	ncov	EPI_ISL_583041	MW276318.1	2020-09-15	North America	USA	California	Orange County CA	North America	USA	California	genome	29817	Human	?	?	20A	B.1	G	Orange County Public Health Lab	Chan-Zuckerberg Biohub	CZB Cliahub Consortium et al	https://www.gisaid.org	?	?	16/10/2020
USA/CA-CZB-10959/2020	ncov	EPI_ISL_583042	MW276319.1	2020-09-16	North America	USA	California	Orange County CA	North America	USA	California	genome	29854	Human	?	?	20A	B.1.5	G	Orange County Public Health Lab	Chan-Zuckerberg Biohub	CZB Cliahub Consortium et al	https://www.gisaid.org	?	?	16/10/2020
USA/CA-CZB-1096/2020	ncov	EPI_ISL_444054	MT460116.1	2020-04-29	North America	USA	California	San Francisco County	North America	USA	California	genome	29902	Human	?	?	19B	A.1	S	UCSF Clinical Microbiology Laboratory	Chan-Zuckerberg Biohub	CZB Cliahub Consortium et al	https://www.gisaid.org	?	?	13/05/2020
USA/CA-CZB-10960/2020	ncov	EPI_ISL_583043	MW276320.1	2020-09-17	North America	USA	California	Orange County CA	North America	USA	California	genome	29832	Human	?	?	20C	B.1	GH	Orange County Public Health Lab	Chan-Zuckerberg Biohub	CZB Cliahub Consortium et al	https://www.gisaid.org	?	?	16/10/2020
USA/CA-CZB-10961/2020	ncov	EPI_ISL_583044	MW276321.1	2020-09-17	North America	USA	California	Orange County CA	North America	USA	California	genome	29845	Human	?	?	20A	B.1.239	G	Orange County Public Health Lab	Chan-Zuckerberg Biohub	CZB Cliahub Consortium et al	https://www.gisaid.org	?	?	16/10/2020
USA/CA-CZB-10963/2020	ncov	EPI_ISL_583045	MW276322.1	2020-09-19	North America	USA	California	Orange County CA	North America	USA	California	genome	29801	Human	?	?	20A	B.1.5	G	Orange County Public Health Lab	Chan-Zuckerberg Biohub	CZB Cliahub Consortium et al	https://www.gisaid.org	?	?	16/10/2020
USA/CA-CZB-10965/2020	ncov	EPI_ISL_583171	MW276446.1	2020-09-21	North America	USA	California	Tulare County	North America	USA	California	genome	29844	Human	?	?	20A	B.1.243	G	Tulare County Public Health Lab	Chan-Zuckerberg Biohub	CZB Cliahub Consortium et al	https://www.gisaid.org	?	?	16/10/2020
USA/CA-CZB-10966/2020	ncov	EPI_ISL_583172	MW276447.1	2020-09-22	North America	USA	California	Tulare County	North America	USA	California	genome	29854	Human	?	?	20A	B.1.5.27	G	Tulare County Public Health Lab	Chan-Zuckerberg Biohub	CZB Cliahub Consortium et al	https://www.gisaid.org	?	?	16/10/2020
USA/CA-CZB-10967/2020	ncov	EPI_ISL_582943	MW276233.1	2020-09-16	North America	USA	California	Santa Clara County	North America	USA	California	genome	29781	Human	?	?	20B	B.1.1.35	GR	County of Santa Clara Public Health Department	Chan-Zuckerberg Biohub	CZB Cliahub Consortium et al	https://www.gisaid.org	?	?	16/10/2020
USA/CA-CZB-10968/2020	ncov	EPI_ISL_582944	MW276234.1	2020-09-16	North America	USA	California	Santa Clara County	North America	USA	California	genome	29804	Human	?	?	20B	B.1.1	GR	County of Santa Clara Public Health Department	Chan-Zuckerberg Biohub	CZB Cliahub Consortium et al	https://www.gisaid.org	?	?	16/10/2020
USA/CA-CZB-1097/2020	ncov	EPI_ISL_444055	MT460117.1	2020-04-26	North America	USA	California	San Francisco County	North America	USA	California	genome	29863	Human	?	?	19B	A.1	S	UCSF Clinical Microbiology Laboratory	Chan-Zuckerberg Biohub	CZB Cliahub Consortium et al	https://www.gisaid.org	SARS-CoV-2 Community Transmission During Shelter-in-Place in San Francisco	https://www.medrxiv.org/content/10.1101/2020.06.15.20132233v1	13/05/2020
USA/CA-CZB-10971/2020	ncov	EPI_ISL_582945	MW276235.1	2020-09-16	North America	USA	California	Santa Clara County	North America	USA	California	genome	29845	Human	?	?	20B	B.1.1	GR	County of Santa Clara Public Health Department	Chan-Zuckerberg Biohub	CZB Cliahub Consortium et al	https://www.gisaid.org	?	?	16/10/2020
USA/CA-CZB-10972/2020	ncov	EPI_ISL_582946	MW276236.1	2020-09-16	North America	USA	California	Santa Clara County	North America	USA	California	genome	29792	Human	?	?	20B	B.1.1	GR	County of Santa Clara Public Health Department	Chan-Zuckerberg Biohub	CZB Cliahub Consortium et al	https://www.gisaid.org	?	?	16/10/2020
USA/CA-CZB-10978/2020	ncov	EPI_ISL_582947	?	2020-09-17	North America	USA	California	Santa Clara County	North America	USA	California	genome	29850	Human	?	?	20C	B.1.370	GH	County of Santa Clara Public Health Department	Chan-Zuckerberg Biohub	CZB Cliahub Consortium et al	https://www.gisaid.org	?	?	16/10/2020
USA/CA-CZB-1098/2020	ncov	EPI_ISL_444056	MT460118.1	2020-04-26	North America	USA	California	San Francisco County	North America	USA	California	genome	29859	Human	?	?	19A	B	O	UCSF Clinical Microbiology Laboratory	Chan-Zuckerberg Biohub	CZB Cliahub Consortium et al	https://www.gisaid.org	SARS-CoV-2 Community Transmission During Shelter-in-Place in San Francisco	https://www.medrxiv.org/content/10.1101/2020.06.15.20132233v1	13/05/2020
USA/CA-CZB-10985/2020	ncov	EPI_ISL_582948	MW276238.1	2020-09-16	North America	USA	California	Santa Clara County	North America	USA	California	genome	29647	Human	?	?	20A	B.1.243	G	County of Santa Clara Public Health Department	Chan-Zuckerberg Biohub	CZB Cliahub Consortium et al	https://www.gisaid.org	?	?	16/10/2020
USA/CA-CZB-1099/2020	ncov	EPI_ISL_444057	MT460119.1	2020-04-28	North America	USA	California	San Francisco County	North America	USA	California	genome	29900	Human	?	?	20C	B.1	GH	UCSF Clinical Microbiology Laboratory	Chan-Zuckerberg Biohub	CZB Cliahub Consortium et al	https://www.gisaid.org	SARS-CoV-2 Community Transmission During Shelter-in-Place in San Francisco	https://www.medrxiv.org/content/10.1101/2020.06.15.20132233v1	13/05/2020
USA/CA-CZB-1100/2020	ncov	EPI_ISL_444058	MT460120.1	2020-04-28	North America	USA	California	San Francisco County	North America	USA	California	genome	29867	Human	?	?	19B	A.1	S	UCSF Clinical Microbiology Laboratory	Chan-Zuckerberg Biohub	CZB Cliahub Consortium et al	https://www.gisaid.org	SARS-CoV-2 Community Transmission During Shelter-in-Place in San Francisco	https://www.medrxiv.org/content/10.1101/2020.06.15.20132233v1	13/05/2020
USA/CA-CZB-11007/2020	ncov	EPI_ISL_582949	MW276239.1	2020-09-22	North America	USA	California	Santa Clara County	North America	USA	California	genome	29797	Human	?	?	20C	B.1.2	GH	County of Santa Clara Public Health Department	Chan-Zuckerberg Biohub	CZB Cliahub Consortium et al	https://www.gisaid.org	?	?	16/10/2020
USA/CA-CZB-11008/2020	ncov	EPI_ISL_582950	MW276240.1	2020-08-20	North America	USA	California	Santa Clara County	North America	USA	California	genome	29804	Human	?	?	20B	B.1.1	GR	County of Santa Clara Public Health Department	Chan-Zuckerberg Biohub	CZB Cliahub Consortium et al	https://www.gisaid.org	?	?	16/10/2020
USA/CA-CZB-11009/2020	ncov	EPI_ISL_582951	MW276241.1	2020-09-16	North America	USA	California	Santa Clara County	North America	USA	California	genome	29849	Human	?	?	20A	B.1.243	G	County of Santa Clara Public Health Department	Chan-Zuckerberg Biohub	CZB Cliahub Consortium et al	https://www.gisaid.org	?	?	16/10/2020
USA/CA-CZB-1101/2020	ncov	EPI_ISL_444059	MT460121.1	2020-04-27	North America	USA	California	San Francisco County	North America	USA	California	genome	29856	Human	?	?	20A	B.1.110	GH	UCSF Clinical Microbiology Laboratory	Chan-Zuckerberg Biohub	CZB Cliahub Consortium et al	https://www.gisaid.org	SARS-CoV-2 Community Transmission During Shelter-in-Place in San Francisco	https://www.medrxiv.org/content/10.1101/2020.06.15.20132233v1	13/05/2020
USA/CA-CZB-11010/2020	ncov	EPI_ISL_582952	MW276242.1	2020-09-04	North America	USA	California	Santa Clara County	North America	USA	California	genome	29717	Human	?	?	20B	B.1.1.174	GR	County of Santa Clara Public Health Department	Chan-Zuckerberg Biohub	CZB Cliahub Consortium et al	https://www.gisaid.org	?	?	16/10/2020
USA/CA-CZB-11011/2020	ncov	EPI_ISL_582953	MW276243.1	2020-09-01	North America	USA	California	Santa Clara County	North America	USA	California	genome	29819	Human	?	?	20C	B.1.305	GH	County of Santa Clara Public Health Department	Chan-Zuckerberg Biohub	CZB Cliahub Consortium et al	https://www.gisaid.org	?	?	16/10/2020
USA/CA-CZB-11012/2020	ncov	EPI_ISL_582954	MW276244.1	2020-09-10	North America	USA	California	Santa Clara County	North America	USA	California	genome	29805	Human	?	?	20C	B.1.2	GH	County of Santa Clara Public Health Department	Chan-Zuckerberg Biohub	CZB Cliahub Consortium et al	https://www.gisaid.org	?	?	16/10/2020
USA/CA-CZB-11015/2020	ncov	EPI_ISL_582955	MW276245.1	2020-08-20	North America	USA	California	Santa Clara County	North America	USA	California	genome	29850	Human	?	?	20B	B.1.1	GR	County of Santa Clara Public Health Department	Chan-Zuckerberg Biohub	CZB Cliahub Consortium et al	https://www.gisaid.org	?	?	16/10/2020
USA/CA-CZB-11016/2020	ncov	EPI_ISL_582956	MW276246.1	2020-08-20	North America	USA	California	Santa Clara County	North America	USA	California	genome	29797	Human	?	?	20C	B.1.369	GH	County of Santa Clara Public Health Department	Chan-Zuckerberg Biohub	CZB Cliahub Consortium et al	https://www.gisaid.org	?	?	16/10/2020
USA/CA-CZB-11017/2020	ncov	EPI_ISL_582957	MW276247.1	2020-08-24	North America	USA	California	Santa Clara County	North America	USA	California	genome	29857	Human	?	?	20B	B.1.1	GR	County of Santa Clara Public Health Department	Chan-Zuckerberg Biohub	CZB Cliahub Consortium et al	https://www.gisaid.org	?	?	16/10/2020
USA/CA-CZB-11018/2020	ncov	EPI_ISL_582958	MW276248.1	2020-08-28	North America	USA	California	Santa Clara County	North America	USA	California	genome	29831	Human	?	?	20A	B.1.5	G	County of Santa Clara Public Health Department	Chan-Zuckerberg Biohub	CZB Cliahub Consortium et al	https://www.gisaid.org	?	?	16/10/2020
USA/CA-CZB-1102/2020	ncov	EPI_ISL_444060	MT460122.1	2020-04-27	North America	USA	California	San Francisco County	North America	USA	California	genome	29859	Human	?	?	20A	B.1	G	UCSF Clinical Microbiology Laboratory	Chan-Zuckerberg Biohub	CZB Cliahub Consortium et al	https://www.gisaid.org	SARS-CoV-2 Community Transmission During Shelter-in-Place in San Francisco	https://www.medrxiv.org/content/10.1101/2020.06.15.20132233v1	13/05/2020
USA/CA-CZB-1103/2020	ncov	EPI_ISL_444061	MT460123.1	2020-04-27	North America	USA	California	San Francisco County	North America	USA	California	genome	29858	Human	?	?	20A	B.1.110	GH	UCSF Clinical Microbiology Laboratory	Chan-Zuckerberg Biohub	CZB Cliahub Consortium et al	https://www.gisaid.org	SARS-CoV-2 Community Transmission During Shelter-in-Place in San Francisco	https://www.medrxiv.org/content/10.1101/2020.06.15.20132233v1	13/05/2020
USA/CA-CZB-1104/2020	ncov	EPI_ISL_444062	MT460124.1	2020-04-28	North America	USA	California	San Francisco County	North America	USA	California	genome	29851	Human	?	?	19B	A.1	S	UCSF Clinical Microbiology Laboratory	Chan-Zuckerberg Biohub	CZB Cliahub Consortium et al	https://www.gisaid.org	SARS-CoV-2 Community Transmission During Shelter-in-Place in San Francisco	https://www.medrxiv.org/content/10.1101/2020.06.15.20132233v1	13/05/2020
USA/CA-CZB-1105/2020	ncov	EPI_ISL_444063	MT460125.1	2020-04-30	North America	USA	California	San Francisco County	North America	USA	California	genome	29858	Human	?	?	20B	B.1.1	GR	UCSF Clinical Microbiology Laboratory	Chan-Zuckerberg Biohub	CZB Cliahub Consortium et al	https://www.gisaid.org	?	?	13/05/2020
USA/CA-CZB-1106/2020	ncov	EPI_ISL_444064	MT460126.1	2020-04-30	North America	USA	California	San Francisco County	North America	USA	California	genome	29860	Human	?	?	20B	B.1.1	GR	UCSF Clinical Microbiology Laboratory	Chan-Zuckerberg Biohub	CZB Cliahub Consortium et al	https://www.gisaid.org	?	?	13/05/2020
USA/CA-CZB-1107/2020	ncov	EPI_ISL_444065	MT460127.1	2020-04-30	North America	USA	California	San Francisco County	North America	USA	California	genome	29868	Human	?	?	19B	A.1	S	UCSF Clinical Microbiology Laboratory	Chan-Zuckerberg Biohub	CZB Cliahub Consortium et al	https://www.gisaid.org	?	?	13/05/2020
USA/CA-CZB-1108/2020	ncov	EPI_ISL_444066	MT460128.1	2020-04-30	North America	USA	California	San Francisco County	North America	USA	California	genome	29900	Human	?	?	20B	B.1.1	GR	UCSF Clinical Microbiology Laboratory	Chan-Zuckerberg Biohub	CZB Cliahub Consortium et al	https://www.gisaid.org	?	?	13/05/2020
USA/CA-CZB-1109/2020	ncov	EPI_ISL_444067	MT460129.1	2020-04-30	North America	USA	California	San Francisco County	North America	USA	California	genome	29862	Human	?	?	20A	B.1.110	GH	UCSF Clinical Microbiology Laboratory	Chan-Zuckerberg Biohub	CZB Cliahub Consortium et al	https://www.gisaid.org	?	?	13/05/2020
USA/CA-CZB-1110/2020	ncov	EPI_ISL_444068	MT460130.1	2020-04-30	North America	USA	California	San Francisco County	North America	USA	California	genome	29870	Human	?	?	19A	B	L	UCSF Clinical Microbiology Laboratory	Chan-Zuckerberg Biohub	CZB Cliahub Consortium et al	https://www.gisaid.org	?	?	13/05/2020
USA/CA-CZB-11104/2020	ncov	EPI_ISL_625500	MW276526.1	2020-05-31	North America	USA	California	Alameda County	North America	USA	California	genome	29797	Human	?	?	20C	B.1	GH	Alameda County Public Health Lab	Chan-Zuckerberg Biohub	CZB Cliahub Consortium et al	https://www.gisaid.org	?	?	07/11/2020
USA/CA-CZB-11105/2020	ncov	EPI_ISL_625501	MW276527.1	2020-05-31	North America	USA	California	Alameda County	North America	USA	California	genome	29837	Human	?	?	20C	B.1.3	GH	Alameda County Public Health Lab	Chan-Zuckerberg Biohub	CZB Cliahub Consortium et al	https://www.gisaid.org	?	?	07/11/2020
USA/CA-CZB-11108/2020	ncov	EPI_ISL_625502	MW276528.1	2020-06-01	North America	USA	California	Alameda County	North America	USA	California	genome	29814	Human	?	?	20C	B.1.368	GH	Alameda County Public Health Lab	Chan-Zuckerberg Biohub	CZB Cliahub Consortium et al	https://www.gisaid.org	?	?	07/11/2020
USA/CA-CZB-11109/2020	ncov	EPI_ISL_625503	MW276529.1	2020-06-01	North America	USA	California	Alameda County	North America	USA	California	genome	29814	Human	?	?	20C	B.1.368	GH	Alameda County Public Health Lab	Chan-Zuckerberg Biohub	CZB Cliahub Consortium et al	https://www.gisaid.org	?	?	07/11/2020
USA/CA-CZB-1111/2020	ncov	EPI_ISL_444069	MT460131.1	2020-04-30	North America	USA	California	San Francisco County	North America	USA	California	genome	29858	Human	?	?	19B	A.1	S	UCSF Clinical Microbiology Laboratory	Chan-Zuckerberg Biohub	CZB Cliahub Consortium et al	https://www.gisaid.org	?	?	13/05/2020
USA/CA-CZB-11111/2020	ncov	EPI_ISL_625504	MW276530.1	2020-06-03	North America	USA	California	Alameda County	North America	USA	California	genome	29494	Human	?	?	20A	B.1	G	Alameda County Public Health Lab	Chan-Zuckerberg Biohub	CZB Cliahub Consortium et al	https://www.gisaid.org	?	?	07/11/2020
USA/CA-CZB-11112/2020	ncov	EPI_ISL_625505	MW276531.1	2020-06-03	North America	USA	California	Alameda County	North America	USA	California	genome	29789	Human	?	?	20C	B.1	GH	Alameda County Public Health Lab	Chan-Zuckerberg Biohub	CZB Cliahub Consortium et al	https://www.gisaid.org	?	?	07/11/2020
USA/CA-CZB-11113/2020	ncov	EPI_ISL_625506	MW276511.1	2020-05-28	North America	USA	California	Alameda County	North America	USA	California	genome	29815	Human	?	?	20A	B.1.110	GH	Alameda County Public Health Lab	Chan-Zuckerberg Biohub	CZB Cliahub Consortium et al	https://www.gisaid.org	?	?	07/11/2020
USA/CA-CZB-11114/2020	ncov	EPI_ISL_625507	MW276512.1	2020-05-28	North America	USA	California	Alameda County	North America	USA	California	genome	29815	Human	?	?	20C	B.1	GH	Alameda County Public Health Lab	Chan-Zuckerberg Biohub	CZB Cliahub Consortium et al	https://www.gisaid.org	?	?	07/11/2020
USA/CA-CZB-11115/2020	ncov	EPI_ISL_625508	MW276513.1	2020-05-28	North America	USA	California	Alameda County	North America	USA	California	genome	29762	Human	?	?	20B	B.1.1	GR	Alameda County Public Health Lab	Chan-Zuckerberg Biohub	CZB Cliahub Consortium et al	https://www.gisaid.org	?	?	07/11/2020
USA/CA-CZB-11116/2020	ncov	EPI_ISL_625509	MW276515.1	2020-05-29	North America	USA	California	Alameda County	North America	USA	California	genome	29789	Human	?	?	20C	B.1	GH	Alameda County Public Health Lab	Chan-Zuckerberg Biohub	CZB Cliahub Consortium et al	https://www.gisaid.org	?	?	07/11/2020
USA/CA-CZB-11117/2020	ncov	EPI_ISL_625510	MW276516.1	2020-05-29	North America	USA	California	Alameda County	North America	USA	California	genome	29804	Human	?	?	20B	B.1.1	GR	Alameda County Public Health Lab	Chan-Zuckerberg Biohub	CZB Cliahub Consortium et al	https://www.gisaid.org	?	?	07/11/2020
USA/CA-CZB-11118/2020	ncov	EPI_ISL_625511	MW276514.1	2020-05-28	North America	USA	California	Alameda County	North America	USA	California	genome	29817	Human	?	?	20C	B.1.3	GH	Alameda County Public Health Lab	Chan-Zuckerberg Biohub	CZB Cliahub Consortium et al	https://www.gisaid.org	?	?	07/11/2020
USA/CA-CZB-11119/2020	ncov	EPI_ISL_625512	MW276517.1	2020-05-29	North America	USA	California	Alameda County	North America	USA	California	genome	29812	Human	?	?	20C	B.1	GH	Alameda County Public Health Lab	Chan-Zuckerberg Biohub	CZB Cliahub Consortium et al	https://www.gisaid.org	?	?	07/11/2020
USA/CA-CZB-1112/2020	ncov	EPI_ISL_444070	MT460132.1	2020-04-30	North America	USA	California	San Francisco County	North America	USA	California	genome	29869	Human	?	?	20C	B.1	GH	UCSF Clinical Microbiology Laboratory	Chan-Zuckerberg Biohub	CZB Cliahub Consortium et al	https://www.gisaid.org	?	?	13/05/2020
USA/CA-CZB-11121/2020	ncov	EPI_ISL_625513	MW276518.1	2020-05-29	North America	USA	California	Alameda County	North America	USA	California	genome	29794	Human	?	?	20C	B.1	GH	Alameda County Public Health Lab	Chan-Zuckerberg Biohub	CZB Cliahub Consortium et al	https://www.gisaid.org	?	?	07/11/2020
USA/CA-CZB-11122/2020	ncov	EPI_ISL_625514	MW276519.1	2020-05-29	North America	USA	California	Alameda County	North America	USA	California	genome	29806	Human	?	?	20B	B.1.1	GR	Alameda County Public Health Lab	Chan-Zuckerberg Biohub	CZB Cliahub Consortium et al	https://www.gisaid.org	?	?	07/11/2020
USA/CA-CZB-11124/2020	ncov	EPI_ISL_625515	MW276520.1	2020-05-29	North America	USA	California	Alameda County	North America	USA	California	genome	29802	Human	?	?	20C	B.1.3	GH	Alameda County Public Health Lab	Chan-Zuckerberg Biohub	CZB Cliahub Consortium et al	https://www.gisaid.org	?	?	07/11/2020
USA/CA-CZB-11125/2020	ncov	EPI_ISL_625516	MW276521.1	2020-05-30	North America	USA	California	Alameda County	North America	USA	California	genome	29837	Human	?	?	20B	B.1.1.205	GR	Alameda County Public Health Lab	Chan-Zuckerberg Biohub	CZB Cliahub Consortium et al	https://www.gisaid.org	?	?	07/11/2020
USA/CA-CZB-11126/2020	ncov	EPI_ISL_625517	MW276522.1	2020-05-30	North America	USA	California	Alameda County	North America	USA	California	genome	29804	Human	?	?	20C	B.1	GH	Alameda County Public Health Lab	Chan-Zuckerberg Biohub	CZB Cliahub Consortium et al	https://www.gisaid.org	?	?	07/11/2020
USA/CA-CZB-11128/2020	ncov	EPI_ISL_625518	MW276523.1	2020-05-30	North America	USA	California	Alameda County	North America	USA	California	genome	29727	Human	?	?	20B	B.1.1	GR	Alameda County Public Health Lab	Chan-Zuckerberg Biohub	CZB Cliahub Consortium et al	https://www.gisaid.org	?	?	07/11/2020
USA/CA-CZB-11129/2020	ncov	EPI_ISL_625519	MW276524.1	2020-05-30	North America	USA	California	Alameda County	North America	USA	California	genome	29849	Human	?	?	20C	B.1	GH	Alameda County Public Health Lab	Chan-Zuckerberg Biohub	CZB Cliahub Consortium et al	https://www.gisaid.org	?	?	07/11/2020
USA/CA-CZB-1113/2020	ncov	EPI_ISL_444071	MT460133.1	2020-04-30	North America	USA	California	San Francisco County	North America	USA	California	genome	29903	Human	?	?	20C	B.1.3	GH	UCSF Clinical Microbiology Laboratory	Chan-Zuckerberg Biohub	CZB Cliahub Consortium et al	https://www.gisaid.org	?	?	13/05/2020
USA/CA-CZB-11131/2020	ncov	EPI_ISL_625520	MW276525.1	2020-05-30	North America	USA	California	Alameda County	North America	USA	California	genome	29784	Human	?	?	20B	B.1.1	GR	Alameda County Public Health Lab	Chan-Zuckerberg Biohub	CZB Cliahub Consortium et al	https://www.gisaid.org	?	?	07/11/2020
USA/CA-CZB-11132/2020	ncov	EPI_ISL_625521	MW276510.1	2020-05-23	North America	USA	California	Alameda County	North America	USA	California	genome	29799	Human	?	?	20C	B.1	GH	Alameda County Public Health Lab	Chan-Zuckerberg Biohub	CZB Cliahub Consortium et al	https://www.gisaid.org	?	?	07/11/2020
USA/CA-CZB-1114/2020	ncov	EPI_ISL_444072	MT460134.1	2020-04-30	North America	USA	California	San Francisco County	North America	USA	California	genome	29850	Human	?	?	19B	A.1	S	UCSF Clinical Microbiology Laboratory	Chan-Zuckerberg Biohub	CZB Cliahub Consortium et al	https://www.gisaid.org	?	?	13/05/2020
USA/CA-CZB-1115/2020	ncov	EPI_ISL_444073	MT460135.1	2020-04-30	North America	USA	California	San Francisco County	North America	USA	California	genome	29862	Human	?	?	20C	B.1	GH	UCSF Clinical Microbiology Laboratory	Chan-Zuckerberg Biohub	CZB Cliahub Consortium et al	https://www.gisaid.org	?	?	13/05/2020
USA/CA-CZB-1116/2020	ncov	EPI_ISL_444074	MT460136.1	2020-04-30	North America	USA	California	San Francisco County	North America	USA	California	genome	29872	Human	?	?	20C	B.1	GH	UCSF Clinical Microbiology Laboratory	Chan-Zuckerberg Biohub	CZB Cliahub Consortium et al	https://www.gisaid.org	?	?	13/05/2020
USA/CA-CZB-11163/2020	ncov	EPI_ISL_625522	?	2020-09-15	North America	USA	California	Alameda County	North America	USA	California	genome	29715	Human	?	?	20A	B.1.5.27	G	Alameda County Public Health Lab	Chan-Zuckerberg Biohub	CZB Cliahub Consortium et al	https://www.gisaid.org	?	?	07/11/2020
USA/CA-CZB-11165/2020	ncov	EPI_ISL_625523	MW276581.1	2020-09-15	North America	USA	California	Alameda County	North America	USA	California	genome	29843	Human	?	?	20A	B.1.5.27	G	Alameda County Public Health Lab	Chan-Zuckerberg Biohub	CZB Cliahub Consortium et al	https://www.gisaid.org	?	?	07/11/2020
USA/CA-CZB-11166/2020	ncov	EPI_ISL_625524	MW276582.1	2020-09-15	North America	USA	California	Alameda County	North America	USA	California	genome	29818	Human	?	?	20A	B.1.243	G	Alameda County Public Health Lab	Chan-Zuckerberg Biohub	CZB Cliahub Consortium et al	https://www.gisaid.org	?	?	07/11/2020
USA/CA-CZB-11167/2020	ncov	EPI_ISL_625525	MW276583.1	2020-09-15	North America	USA	California	Alameda County	North America	USA	California	genome	29815	Human	?	?	20A	B.1.243	G	Alameda County Public Health Lab	Chan-Zuckerberg Biohub	CZB Cliahub Consortium et al	https://www.gisaid.org	?	?	07/11/2020
USA/CA-CZB-11169/2020	ncov	EPI_ISL_625526	MW276584.1	2020-09-15	North America	USA	California	Alameda County	North America	USA	California	genome	29848	Human	?	?	20A	B.1.5.27	G	Alameda County Public Health Lab	Chan-Zuckerberg Biohub	CZB Cliahub Consortium et al	https://www.gisaid.org	?	?	07/11/2020
USA/CA-CZB-1117/2020	ncov	EPI_ISL_444075	MT460137.1	2020-04-30	North America	USA	California	San Francisco County	North America	USA	California	genome	29858	Human	?	?	20B	B.1.1	GR	UCSF Clinical Microbiology Laboratory	Chan-Zuckerberg Biohub	CZB Cliahub Consortium et al	https://www.gisaid.org	?	?	13/05/2020
USA/CA-CZB-11170/2020	ncov	EPI_ISL_625527	MW276585.1	2020-09-15	North America	USA	California	Alameda County	North America	USA	California	genome	29851	Human	?	?	20A	B.1.5.27	G	Alameda County Public Health Lab	Chan-Zuckerberg Biohub	CZB Cliahub Consortium et al	https://www.gisaid.org	?	?	07/11/2020
USA/CA-CZB-11171/2020	ncov	EPI_ISL_625528	MW276586.1	2020-09-15	North America	USA	California	Alameda County	North America	USA	California	genome	29815	Human	?	?	20A	B.1.243	G	Alameda County Public Health Lab	Chan-Zuckerberg Biohub	CZB Cliahub Consortium et al	https://www.gisaid.org	?	?	07/11/2020
USA/CA-CZB-11172/2020	ncov	EPI_ISL_625529	MW276587.1	2020-09-15	North America	USA	California	Alameda County	North America	USA	California	genome	29815	Human	?	?	20A	B.1.5.27	G	Alameda County Public Health Lab	Chan-Zuckerberg Biohub	CZB Cliahub Consortium et al	https://www.gisaid.org	?	?	07/11/2020
USA/CA-CZB-11174/2020	ncov	EPI_ISL_625530	MW276588.1	2020-09-15	North America	USA	California	Alameda County	North America	USA	California	genome	29815	Human	?	?	20A	B.1.5.27	G	Alameda County Public Health Lab	Chan-Zuckerberg Biohub	CZB Cliahub Consortium et al	https://www.gisaid.org	?	?	07/11/2020
USA/CA-CZB-11175/2020	ncov	EPI_ISL_625531	MW276589.1	2020-09-15	North America	USA	California	Alameda County	North America	USA	California	genome	29793	Human	?	?	20A	B.1.5.27	G	Alameda County Public Health Lab	Chan-Zuckerberg Biohub	CZB Cliahub Consortium et al	https://www.gisaid.org	?	?	07/11/2020
USA/CA-CZB-11176/2020	ncov	EPI_ISL_625532	MW276590.1	2020-09-15	North America	USA	California	Alameda County	North America	USA	California	genome	29815	Human	?	?	20A	B.1.5.27	G	Alameda County Public Health Lab	Chan-Zuckerberg Biohub	CZB Cliahub Consortium et al	https://www.gisaid.org	?	?	07/11/2020
USA/CA-CZB-11178/2020	ncov	EPI_ISL_625533	MW276591.1	2020-09-15	North America	USA	California	Alameda County	North America	USA	California	genome	29789	Human	?	?	20A	B.1.5.27	G	Alameda County Public Health Lab	Chan-Zuckerberg Biohub	CZB Cliahub Consortium et al	https://www.gisaid.org	?	?	07/11/2020
USA/CA-CZB-11179/2020	ncov	EPI_ISL_625534	MW276592.1	2020-09-15	North America	USA	California	Alameda County	North America	USA	California	genome	29837	Human	?	?	20A	B.1.5.27	G	Alameda County Public Health Lab	Chan-Zuckerberg Biohub	CZB Cliahub Consortium et al	https://www.gisaid.org	?	?	07/11/2020
USA/CA-CZB-1118/2020	ncov	EPI_ISL_444076	MT460138.1	2020-04-30	North America	USA	California	San Francisco County	North America	USA	California	genome	29862	Human	?	?	20B	B.1.1	GR	UCSF Clinical Microbiology Laboratory	Chan-Zuckerberg Biohub	CZB Cliahub Consortium et al	https://www.gisaid.org	?	?	13/05/2020
USA/CA-CZB-11181/2020	ncov	EPI_ISL_625535	MW276593.1	2020-09-15	North America	USA	California	Alameda County	North America	USA	California	genome	29856	Human	?	?	20A	B.1.5.27	G	Alameda County Public Health Lab	Chan-Zuckerberg Biohub	CZB Cliahub Consortium et al	https://www.gisaid.org	?	?	07/11/2020
USA/CA-CZB-11182/2020	ncov	EPI_ISL_625536	MW276594.1	2020-09-15	North America	USA	California	Alameda County	North America	USA	California	genome	29787	Human	?	?	20A	B.1.243	G	Alameda County Public Health Lab	Chan-Zuckerberg Biohub	CZB Cliahub Consortium et al	https://www.gisaid.org	?	?	07/11/2020
USA/CA-CZB-11183/2020	ncov	EPI_ISL_625537	MW276595.1	2020-09-15	North America	USA	California	Alameda County	North America	USA	California	genome	29813	Human	?	?	20A	B.1.243	G	Alameda County Public Health Lab	Chan-Zuckerberg Biohub	CZB Cliahub Consortium et al	https://www.gisaid.org	?	?	07/11/2020
USA/CA-CZB-11184/2020	ncov	EPI_ISL_625538	MW276596.1	2020-09-15	North America	USA	California	Alameda County	North America	USA	California	genome	29813	Human	?	?	20A	B.1.243	G	Alameda County Public Health Lab	Chan-Zuckerberg Biohub	CZB Cliahub Consortium et al	https://www.gisaid.org	?	?	07/11/2020
USA/CA-CZB-11185/2020	ncov	EPI_ISL_625539	MW276601.1	2020-09-16	North America	USA	California	Alameda County	North America	USA	California	genome	29849	Human	?	?	20A	B.1.5.27	G	Alameda County Public Health Lab	Chan-Zuckerberg Biohub	CZB Cliahub Consortium et al	https://www.gisaid.org	?	?	07/11/2020
USA/CA-CZB-11186/2020	ncov	EPI_ISL_625540	MW276597.1	2020-09-15	North America	USA	California	Alameda County	North America	USA	California	genome	29852	Human	?	?	20A	B.1.5.27	G	Alameda County Public Health Lab	Chan-Zuckerberg Biohub	CZB Cliahub Consortium et al	https://www.gisaid.org	?	?	07/11/2020
USA/CA-CZB-11187/2020	ncov	EPI_ISL_625541	MW276598.1	2020-09-15	North America	USA	California	Alameda County	North America	USA	California	genome	29786	Human	?	?	20A	B.1.5.27	G	Alameda County Public Health Lab	Chan-Zuckerberg Biohub	CZB Cliahub Consortium et al	https://www.gisaid.org	?	?	07/11/2020
USA/CA-CZB-11188/2020	ncov	EPI_ISL_625542	MW276599.1	2020-09-15	North America	USA	California	Alameda County	North America	USA	California	genome	29830	Human	?	?	20A	B.1.5.27	G	Alameda County Public Health Lab	Chan-Zuckerberg Biohub	CZB Cliahub Consortium et al	https://www.gisaid.org	?	?	07/11/2020
USA/CA-CZB-11189/2020	ncov	EPI_ISL_625543	MW276605.1	2020-09-19	North America	USA	California	Alameda County	North America	USA	California	genome	29803	Human	?	?	20C	B.1.26	GH	Alameda County Public Health Lab	Chan-Zuckerberg Biohub	CZB Cliahub Consortium et al	https://www.gisaid.org	?	?	07/11/2020
USA/CA-CZB-1119/2020	ncov	EPI_ISL_444077	MT460139.1	2020-04-30	North America	USA	California	San Francisco County	North America	USA	California	genome	29861	Human	?	?	20A	B.1.110	GH	UCSF Clinical Microbiology Laboratory	Chan-Zuckerberg Biohub	CZB Cliahub Consortium et al	https://www.gisaid.org	?	?	13/05/2020
USA/CA-CZB-11190/2020	ncov	EPI_ISL_625544	MW276602.1	2020-09-16	North America	USA	California	Alameda County	North America	USA	California	genome	29810	Human	?	?	20A	B.1.243	G	Alameda County Public Health Lab	Chan-Zuckerberg Biohub	CZB Cliahub Consortium et al	https://www.gisaid.org	?	?	07/11/2020
USA/CA-CZB-11191/2020	ncov	EPI_ISL_625545	MW276603.1	2020-09-16	North America	USA	California	Alameda County	North America	USA	California	genome	29847	Human	?	?	20A	B.1	G	Alameda County Public Health Lab	Chan-Zuckerberg Biohub	CZB Cliahub Consortium et al	https://www.gisaid.org	?	?	07/11/2020
USA/CA-CZB-1120/2020	ncov	EPI_ISL_444078	MT460140.1	2020-04-29	North America	USA	California	San Francisco County	North America	USA	California	genome	29903	Human	?	?	20B	B.1.1	GR	UCSF Clinical Microbiology Laboratory	Chan-Zuckerberg Biohub	CZB Cliahub Consortium et al	https://www.gisaid.org	?	?	13/05/2020
USA/CA-CZB-1121/2020	ncov	EPI_ISL_445169	MT474126.1	2020-03-28	North America	USA	California	San Francisco County	North America	USA	California	genome	29871	Human	?	?	20C	B.1	O	UCSF Clinical Microbiology Laboratory	Chan-Zuckerberg Biohub	CZB Cliahub Consortium et al	https://www.gisaid.org	?	?	15/05/2020
USA/CA-CZB-1122/2020	ncov	EPI_ISL_445170	MT474127.1	2020-03-27	North America	USA	California	San Francisco County	North America	USA	California	genome	29846	Human	?	?	19B	A.1	S	UCSF Clinical Microbiology Laboratory	Chan-Zuckerberg Biohub	CZB Cliahub Consortium et al	https://www.gisaid.org	?	?	15/05/2020
USA/CA-CZB-1123/2020	ncov	EPI_ISL_445171	MT474128.1	2020-03-27	North America	USA	California	San Francisco County	North America	USA	California	genome	29858	Human	?	?	20B	B.1.1.80	O	UCSF Clinical Microbiology Laboratory	Chan-Zuckerberg Biohub	CZB Cliahub Consortium et al	https://www.gisaid.org	?	?	15/05/2020
USA/CA-CZB-1124/2020	ncov	EPI_ISL_445172	MT474129.1	2020-03-25	North America	USA	California	San Francisco County	North America	USA	California	genome	29875	Human	?	?	19B	A.1	S	UCSF Clinical Microbiology Laboratory	Chan-Zuckerberg Biohub	CZB Cliahub Consortium et al	https://www.gisaid.org	?	?	15/05/2020
USA/CA-CZB-1125/2020	ncov	EPI_ISL_445173	MT474130.1	2020-03-31	North America	USA	California	San Francisco County	North America	USA	California	genome	29859	Human	?	?	19B	A.1	S	UCSF Clinical Microbiology Laboratory	Chan-Zuckerberg Biohub	CZB Cliahub Consortium et al	https://www.gisaid.org	?	?	15/05/2020
USA/CA-CZB-1126/2020	ncov	EPI_ISL_445174	MT474131.1	2020-03-31	North America	USA	California	San Francisco County	North America	USA	California	genome	29869	Human	?	?	19B	A.1	S	UCSF Clinical Microbiology Laboratory	Chan-Zuckerberg Biohub	CZB Cliahub Consortium et al	https://www.gisaid.org	?	?	15/05/2020
USA/CA-CZB-1127/2020	ncov	EPI_ISL_445175	MT474132.1	2020-04-05	North America	USA	California	San Francisco County	North America	USA	California	genome	29873	Human	?	?	20A	B.1.98	O	UCSF Clinical Microbiology Laboratory	Chan-Zuckerberg Biohub	CZB Cliahub Consortium et al	https://www.gisaid.org	?	?	15/05/2020
USA/CA-CZB-1128/2020	ncov	EPI_ISL_445176	MT474133.1	2020-04-05	North America	USA	California	San Francisco County	North America	USA	California	genome	29867	Human	?	?	20A	B.1.5	O	UCSF Clinical Microbiology Laboratory	Chan-Zuckerberg Biohub	CZB Cliahub Consortium et al	https://www.gisaid.org	?	?	15/05/2020
USA/CA-CZB-1129/2020	ncov	EPI_ISL_445177	MT474134.1	2020-03-31	North America	USA	California	San Francisco County	North America	USA	California	genome	29862	Human	?	?	20C	B.1	O	UCSF Clinical Microbiology Laboratory	Chan-Zuckerberg Biohub	CZB Cliahub Consortium et al	https://www.gisaid.org	?	?	15/05/2020
USA/CA-CZB-1130/2020	ncov	EPI_ISL_445178	MT483565.1	2020-04-05	North America	USA	California	San Francisco County	North America	USA	California	genome	29859	Human	?	?	20C	B.1.5	O	UCSF Clinical Microbiology Laboratory	Chan-Zuckerberg Biohub	CZB Cliahub Consortium et al	https://www.gisaid.org	?	?	15/05/2020
USA/CA-CZB-1131/2020	ncov	EPI_ISL_445179	MT474135.1	2020-03-31	North America	USA	California	San Francisco County	North America	USA	California	genome	29863	Human	?	?	20C	B.1	O	UCSF Clinical Microbiology Laboratory	Chan-Zuckerberg Biohub	CZB Cliahub Consortium et al	https://www.gisaid.org	?	?	15/05/2020
USA/CA-CZB-1132/2020	ncov	EPI_ISL_445180	MT474136.1	2020-03-30	North America	USA	California	San Francisco County	North America	USA	California	genome	29872	Human	?	?	20C	B.1	GH	UCSF Clinical Microbiology Laboratory	Chan-Zuckerberg Biohub	CZB Cliahub Consortium et al	https://www.gisaid.org	?	?	15/05/2020
USA/CA-CZB-1133/2020	ncov	EPI_ISL_445181	MT474137.1	2020-04-08	North America	USA	California	San Francisco County	North America	USA	California	genome	29900	Human	?	?	20C	B.1.370	GH	UCSF Clinical Microbiology Laboratory	Chan-Zuckerberg Biohub	CZB Cliahub Consortium et al	https://www.gisaid.org	?	?	15/05/2020
USA/CA-CZB-1134/2020	ncov	EPI_ISL_445182	MT474138.1	2020-04-12	North America	USA	California	San Francisco County	North America	USA	California	genome	29900	Human	?	?	20C	B.1.3	GH	UCSF Clinical Microbiology Laboratory	Chan-Zuckerberg Biohub	CZB Cliahub Consortium et al	https://www.gisaid.org	?	?	15/05/2020
USA/CA-CZB-1136/2020	ncov	EPI_ISL_447887	MT481927.1	2020-03-27	North America	USA	California	Yolo County	North America	USA	California	genome	29897	Human	?	?	20C	B.1.265	GH	University of California, Davis	Chan-Zuckerberg Biohub	CZB Cliahub Consortium et al	https://www.gisaid.org	?	?	18/05/2020
USA/CA-CZB-1137/2020	ncov	EPI_ISL_447888	MT481928.1	2020-03-25	North America	USA	California	Yolo County	North America	USA	California	genome	29889	Human	?	?	20C	B.1.265	GH	University of California, Davis	Chan-Zuckerberg Biohub	CZB Cliahub Consortium et al	https://www.gisaid.org	?	?	18/05/2020
USA/CA-CZB-1138/2020	ncov	EPI_ISL_447889	MT481929.1	2020-04-01	North America	USA	California	Yolo County	North America	USA	California	genome	29859	Human	?	?	20C	B.1	GH	University of California, Davis	Chan-Zuckerberg Biohub	CZB Cliahub Consortium et al	https://www.gisaid.org	?	?	18/05/2020
USA/CA-CZB-1139/2020	ncov	EPI_ISL_447890	MT481930.1	2020-04-02	North America	USA	California	Yolo County	North America	USA	California	genome	29857	Human	?	?	20C	B.1	GH	University of California, Davis	Chan-Zuckerberg Biohub	CZB Cliahub Consortium et al	https://www.gisaid.org	?	?	18/05/2020
USA/CA-CZB-1140/2020	ncov	EPI_ISL_447891	MT481931.1	2020-04-01	North America	USA	California	Yolo County	North America	USA	California	genome	29859	Human	?	?	20C	B.1.2	GH	University of California, Davis	Chan-Zuckerberg Biohub	CZB Cliahub Consortium et al	https://www.gisaid.org	?	?	18/05/2020
USA/CA-CZB-1141/2020	ncov	EPI_ISL_447892	MT481932.1	2020-04-04	North America	USA	California	Yolo County	North America	USA	California	genome	29841	Human	?	?	20C	B.1.2	GH	University of California, Davis	Chan-Zuckerberg Biohub	CZB Cliahub Consortium et al	https://www.gisaid.org	?	?	18/05/2020
USA/CA-CZB-1142/2020	ncov	EPI_ISL_447893	MT481933.1	2020-04-03	North America	USA	California	Yolo County	North America	USA	California	genome	29864	Human	?	?	20C	B.1.300	GH	University of California, Davis	Chan-Zuckerberg Biohub	CZB Cliahub Consortium et al	https://www.gisaid.org	?	?	18/05/2020
USA/CA-CZB-1143/2020	ncov	EPI_ISL_447894	MT481934.1	2020-04-06	North America	USA	California	Yolo County	North America	USA	California	genome	29862	Human	?	?	20C	B.1.2	GH	University of California, Davis	Chan-Zuckerberg Biohub	CZB Cliahub Consortium et al	https://www.gisaid.org	?	?	18/05/2020
USA/CA-CZB-1144/2020	ncov	EPI_ISL_447895	MT481935.1	2020-04-08	North America	USA	California	Yolo County	North America	USA	California	genome	29862	Human	?	?	20C	B.1.2	GH	University of California, Davis	Chan-Zuckerberg Biohub	CZB Cliahub Consortium et al	https://www.gisaid.org	?	?	18/05/2020
USA/CA-CZB-1145/2020	ncov	EPI_ISL_447896	MT481936.1	2020-04-07	North America	USA	California	Yolo County	North America	USA	California	genome	29891	Human	?	?	19B	A.1	S	University of California, Davis	Chan-Zuckerberg Biohub	CZB Cliahub Consortium et al	https://www.gisaid.org	?	?	18/05/2020
USA/CA-CZB-1146/2020	ncov	EPI_ISL_454614	MT533211.1	2020-04-29	North America	USA	California	San Francisco County	North America	USA	California	genome	29798	Human	?	?	20A	B.1.110	GH	UCSF Clinical Microbiology Laboratory	Chan-Zuckerberg Biohub	CZB Cliahub Consortium et al	https://www.gisaid.org	?	?	28/05/2020
USA/CA-CZB-1150/2020	ncov	EPI_ISL_454615	MT533212.1	2020-04-26	North America	USA	California	San Francisco County	North America	USA	California	genome	29824	Human	?	?	20C	B.1	GH	UCSF Clinical Microbiology Laboratory	Chan-Zuckerberg Biohub	CZB Cliahub Consortium et al	https://www.gisaid.org	SARS-CoV-2 Community Transmission During Shelter-in-Place in San Francisco	https://www.medrxiv.org/content/10.1101/2020.06.15.20132233v1	28/05/2020
USA/CA-CZB-11500/2020	ncov	EPI_ISL_625593	MW276576.1	2020-08-02	North America	USA	California	Madera County	North America	USA	California	genome	29797	Human	?	?	20A	B.1	G	NaN	Chan-Zuckerberg Biohub	CZB Cliahub Consortium et al	https://www.gisaid.org	?	?	07/11/2020
USA/CA-CZB-11501/2020	ncov	EPI_ISL_625592	MW276575.1	2020-08-02	North America	USA	California	Madera County	North America	USA	California	genome	29841	Human	?	?	20A	B.1	G	NaN	Chan-Zuckerberg Biohub	CZB Cliahub Consortium et al	https://www.gisaid.org	?	?	07/11/2020
USA/CA-CZB-11502/2020	ncov	EPI_ISL_625591	?	2020-08-02	North America	USA	California	Madera County	North America	USA	California	genome	29850	Human	?	?	20A	B.1.243	G	NaN	Chan-Zuckerberg Biohub	CZB Cliahub Consortium et al	https://www.gisaid.org	?	?	07/11/2020
USA/CA-CZB-11504/2020	ncov	EPI_ISL_625590	MW276574.1	2020-08-02	North America	USA	California	Madera County	North America	USA	California	genome	29812	Human	?	?	20A	B.1.5	G	NaN	Chan-Zuckerberg Biohub	CZB Cliahub Consortium et al	https://www.gisaid.org	?	?	07/11/2020
USA/CA-CZB-11505/2020	ncov	EPI_ISL_625589	MW276573.1	2020-08-02	North America	USA	California	Madera County	North America	USA	California	genome	29850	Human	?	?	20B	B.1.1	GR	NaN	Chan-Zuckerberg Biohub	CZB Cliahub Consortium et al	https://www.gisaid.org	?	?	07/11/2020
USA/CA-CZB-11506/2020	ncov	EPI_ISL_625588	?	2020-08-02	North America	USA	California	Madera County	North America	USA	California	genome	29842	Human	?	?	20B	B.1.1	GR	NaN	Chan-Zuckerberg Biohub	CZB Cliahub Consortium et al	https://www.gisaid.org	?	?	07/11/2020
USA/CA-CZB-11508/2020	ncov	EPI_ISL_625587	MW276571.1	2020-08-02	North America	USA	California	Madera County	North America	USA	California	genome	29798	Human	?	?	20A	B.1.243	G	NaN	Chan-Zuckerberg Biohub	CZB Cliahub Consortium et al	https://www.gisaid.org	?	?	07/11/2020
USA/CA-CZB-11509/2020	ncov	EPI_ISL_625586	MW276570.1	2020-08-02	North America	USA	California	Madera County	North America	USA	California	genome	29803	Human	?	?	20A	B.1.5	G	NaN	Chan-Zuckerberg Biohub	CZB Cliahub Consortium et al	https://www.gisaid.org	?	?	07/11/2020
USA/CA-CZB-11510/2020	ncov	EPI_ISL_625585	MW276569.1	2020-08-02	North America	USA	California	Madera County	North America	USA	California	genome	29851	Human	?	?	20A	B.1.5	G	NaN	Chan-Zuckerberg Biohub	CZB Cliahub Consortium et al	https://www.gisaid.org	?	?	07/11/2020
USA/CA-CZB-11511/2020	ncov	EPI_ISL_625584	MW276568.1	2020-08-02	North America	USA	California	Madera County	North America	USA	California	genome	29816	Human	?	?	20A	B.1.240	G	NaN	Chan-Zuckerberg Biohub	CZB Cliahub Consortium et al	https://www.gisaid.org	?	?	07/11/2020
USA/CA-CZB-11513/2020	ncov	EPI_ISL_625583	MW276567.1	2020-08-02	North America	USA	California	Madera County	North America	USA	California	genome	29853	Human	?	?	20A	B.1	G	NaN	Chan-Zuckerberg Biohub	CZB Cliahub Consortium et al	https://www.gisaid.org	?	?	07/11/2020
USA/CA-CZB-11514/2020	ncov	EPI_ISL_625582	MW276566.1	2020-08-02	North America	USA	California	Madera County	North America	USA	California	genome	29849	Human	?	?	20A	B.1.243	G	NaN	Chan-Zuckerberg Biohub	CZB Cliahub Consortium et al	https://www.gisaid.org	?	?	07/11/2020
USA/CA-CZB-11516/2020	ncov	EPI_ISL_625581	MW276565.1	2020-08-02	North America	USA	California	Madera County	North America	USA	California	genome	29792	Human	?	?	20A	B.1	G	NaN	Chan-Zuckerberg Biohub	CZB Cliahub Consortium et al	https://www.gisaid.org	?	?	07/11/2020
USA/CA-CZB-11517/2020	ncov	EPI_ISL_625580	MW276564.1	2020-08-02	North America	USA	California	Madera County	North America	USA	California	genome	29803	Human	?	?	20A	B.1	G	NaN	Chan-Zuckerberg Biohub	CZB Cliahub Consortium et al	https://www.gisaid.org	?	?	07/11/2020
USA/CA-CZB-11518/2020	ncov	EPI_ISL_625579	MW276563.1	2020-08-02	North America	USA	California	Madera County	North America	USA	California	genome	29848	Human	?	?	20A	B.1	G	NaN	Chan-Zuckerberg Biohub	CZB Cliahub Consortium et al	https://www.gisaid.org	?	?	07/11/2020
USA/CA-CZB-11519/2020	ncov	EPI_ISL_625578	MW276550.1	2020-07-18	North America	USA	California	Madera County	North America	USA	California	genome	29815	Human	?	?	20A	B.1	G	NaN	Chan-Zuckerberg Biohub	CZB Cliahub Consortium et al	https://www.gisaid.org	?	?	07/11/2020
USA/CA-CZB-11520/2020	ncov	EPI_ISL_625577	?	2020-07-18	North America	USA	California	Madera County	North America	USA	California	genome	29786	Human	?	?	20A	B.1.230	G	NaN	Chan-Zuckerberg Biohub	CZB Cliahub Consortium et al	https://www.gisaid.org	?	?	07/11/2020
USA/CA-CZB-11521/2020	ncov	EPI_ISL_625576	MW276549.1	2020-07-18	North America	USA	California	Madera County	North America	USA	California	genome	29818	Human	?	?	20A	B.1	G	NaN	Chan-Zuckerberg Biohub	CZB Cliahub Consortium et al	https://www.gisaid.org	?	?	07/11/2020
USA/CA-CZB-11522/2020	ncov	EPI_ISL_625575	MW276548.1	2020-07-18	North America	USA	California	Madera County	North America	USA	California	genome	29789	Human	?	?	20B	B.1.1.139	GR	NaN	Chan-Zuckerberg Biohub	CZB Cliahub Consortium et al	https://www.gisaid.org	?	?	07/11/2020
USA/CA-CZB-11523/2020	ncov	EPI_ISL_625574	MW276547.1	2020-07-18	North America	USA	California	Madera County	North America	USA	California	genome	29803	Human	?	?	20B	B.1.1	GR	NaN	Chan-Zuckerberg Biohub	CZB Cliahub Consortium et al	https://www.gisaid.org	?	?	07/11/2020
USA/CA-CZB-11524/2020	ncov	EPI_ISL_625573	MW276546.1	2020-07-18	North America	USA	California	Madera County	North America	USA	California	genome	29815	Human	?	?	20B	B.1.1.139	GR	NaN	Chan-Zuckerberg Biohub	CZB Cliahub Consortium et al	https://www.gisaid.org	?	?	07/11/2020
USA/CA-CZB-1153/2020	ncov	EPI_ISL_454616	MT533213.1	2020-04-26	North America	USA	California	San Francisco County	North America	USA	California	genome	29798	Human	?	?	19B	A.1	S	UCSF Clinical Microbiology Laboratory	Chan-Zuckerberg Biohub	CZB Cliahub Consortium et al	https://www.gisaid.org	SARS-CoV-2 Community Transmission During Shelter-in-Place in San Francisco	https://www.medrxiv.org/content/10.1101/2020.06.15.20132233v1	28/05/2020
USA/CA-CZB-11539/2020	ncov	EPI_ISL_625572	MW276562.1	2020-07-24	North America	USA	California	Madera County	North America	USA	California	genome	29836	Human	?	?	20A	B.1.5.27	G	NaN	Chan-Zuckerberg Biohub	CZB Cliahub Consortium et al	https://www.gisaid.org	?	?	07/11/2020
USA/CA-CZB-11541/2020	ncov	EPI_ISL_625571	MW276561.1	2020-07-24	North America	USA	California	Madera County	North America	USA	California	genome	29850	Human	?	?	20A	B.1.5	G	NaN	Chan-Zuckerberg Biohub	CZB Cliahub Consortium et al	https://www.gisaid.org	?	?	07/11/2020
USA/CA-CZB-11542/2020	ncov	EPI_ISL_625570	MW276560.1	2020-07-24	North America	USA	California	Madera County	North America	USA	California	genome	29807	Human	?	?	20A	B.1.240	G	NaN	Chan-Zuckerberg Biohub	CZB Cliahub Consortium et al	https://www.gisaid.org	?	?	07/11/2020
USA/CA-CZB-11544/2020	ncov	EPI_ISL_625569	MW276559.1	2020-07-24	North America	USA	California	Madera County	North America	USA	California	genome	29850	Human	?	?	20B	B.1.1.54	GR	NaN	Chan-Zuckerberg Biohub	CZB Cliahub Consortium et al	https://www.gisaid.org	?	?	07/11/2020
USA/CA-CZB-11546/2020	ncov	EPI_ISL_625568	MW276558.1	2020-07-24	North America	USA	California	Madera County	North America	USA	California	genome	29848	Human	?	?	20A	B.1.240	G	NaN	Chan-Zuckerberg Biohub	CZB Cliahub Consortium et al	https://www.gisaid.org	?	?	07/11/2020
USA/CA-CZB-11547/2020	ncov	EPI_ISL_625567	MW276557.1	2020-07-24	North America	USA	California	Madera County	North America	USA	California	genome	29815	Human	?	?	20A	B.1	G	NaN	Chan-Zuckerberg Biohub	CZB Cliahub Consortium et al	https://www.gisaid.org	?	?	07/11/2020
USA/CA-CZB-11549/2020	ncov	EPI_ISL_625549	MW276537.1	2020-07-12	North America	USA	California	San Luis Obispo County	North America	USA	California	genome	29850	Human	?	?	20A	B.1.240	G	County of San Luis Obispo Public Health Laboratory	Chan-Zuckerberg Biohub	CZB Cliahub Consortium et al	https://www.gisaid.org	?	?	07/11/2020
USA/CA-CZB-11550/2020	ncov	EPI_ISL_625548	MW276536.1	2020-07-12	North America	USA	California	San Luis Obispo County	North America	USA	California	genome	29803	Human	?	?	20C	B.1.309	GH	County of San Luis Obispo Public Health Laboratory	Chan-Zuckerberg Biohub	CZB Cliahub Consortium et al	https://www.gisaid.org	?	?	07/11/2020
USA/CA-CZB-11551/2020	ncov	EPI_ISL_625547	MW276535.1	2020-07-12	North America	USA	California	San Luis Obispo County	North America	USA	California	genome	29800	Human	?	?	20C	B.1.369	GH	County of San Luis Obispo Public Health Laboratory	Chan-Zuckerberg Biohub	CZB Cliahub Consortium et al	https://www.gisaid.org	?	?	07/11/2020
USA/CA-CZB-1156/2020	ncov	EPI_ISL_454617	MT533214.1	2020-04-26	North America	USA	California	San Francisco County	North America	USA	California	genome	29799	Human	?	?	20C	B.1	GH	UCSF Clinical Microbiology Laboratory	Chan-Zuckerberg Biohub	CZB Cliahub Consortium et al	https://www.gisaid.org	SARS-CoV-2 Community Transmission During Shelter-in-Place in San Francisco	https://www.medrxiv.org/content/10.1101/2020.06.15.20132233v1	28/05/2020
USA/CA-CZB-1157/2020	ncov	EPI_ISL_454618	MT533215.1	2020-04-26	North America	USA	California	San Francisco County	North America	USA	California	genome	29813	Human	?	?	19B	A.1	S	UCSF Clinical Microbiology Laboratory	Chan-Zuckerberg Biohub	CZB Cliahub Consortium et al	https://www.gisaid.org	SARS-CoV-2 Community Transmission During Shelter-in-Place in San Francisco	https://www.medrxiv.org/content/10.1101/2020.06.15.20132233v1	28/05/2020
USA/CA-CZB-11572/2020	ncov	EPI_ISL_625558	?	2020-07-16	North America	USA	California	Marin County	North America	USA	California	genome	29843	Human	?	?	20C	B.1.365	GH	UCSF Clinical Microbiology Laboratory	Chan-Zuckerberg Biohub	CZB Cliahub Consortium et al	https://www.gisaid.org	?	?	07/11/2020
USA/CA-CZB-11573/2020	ncov	EPI_ISL_625557	MW276544.1	2020-07-16	North America	USA	California	Marin County	North America	USA	California	genome	29816	Human	?	?	20B	B.1.1	GR	UCSF Clinical Microbiology Laboratory	Chan-Zuckerberg Biohub	CZB Cliahub Consortium et al	https://www.gisaid.org	?	?	07/11/2020
USA/CA-CZB-11574/2020	ncov	EPI_ISL_625556	MW276543.1	2020-07-16	North America	USA	California	Marin County	North America	USA	California	genome	29845	Human	?	?	20B	B.1.1	GR	UCSF Clinical Microbiology Laboratory	Chan-Zuckerberg Biohub	CZB Cliahub Consortium et al	https://www.gisaid.org	?	?	07/11/2020
USA/CA-CZB-11575/2020	ncov	EPI_ISL_625555	MW276542.1	2020-07-16	North America	USA	California	Marin County	North America	USA	California	genome	29839	Human	?	?	20B	B.1.1	GR	UCSF Clinical Microbiology Laboratory	Chan-Zuckerberg Biohub	CZB Cliahub Consortium et al	https://www.gisaid.org	?	?	07/11/2020
USA/CA-CZB-11576/2020	ncov	EPI_ISL_625554	MW276541.1	2020-07-16	North America	USA	California	Marin County	North America	USA	California	genome	29789	Human	?	?	20B	B.1.1	GR	UCSF Clinical Microbiology Laboratory	Chan-Zuckerberg Biohub	CZB Cliahub Consortium et al	https://www.gisaid.org	?	?	07/11/2020
USA/CA-CZB-11578/2020	ncov	EPI_ISL_625553	MW276540.1	2020-07-16	North America	USA	California	Marin County	North America	USA	California	genome	29819	Human	?	?	20B	B.1.1	GR	UCSF Clinical Microbiology Laboratory	Chan-Zuckerberg Biohub	CZB Cliahub Consortium et al	https://www.gisaid.org	?	?	07/11/2020
USA/CA-CZB-11579/2020	ncov	EPI_ISL_625552	MW276539.1	2020-07-16	North America	USA	California	Marin County	North America	USA	California	genome	29849	Human	?	?	20B	B.1.1	GR	UCSF Clinical Microbiology Laboratory	Chan-Zuckerberg Biohub	CZB Cliahub Consortium et al	https://www.gisaid.org	?	?	07/11/2020
USA/CA-CZB-11580/2020	ncov	EPI_ISL_625551	MW276538.1	2020-07-16	North America	USA	California	Marin County	North America	USA	California	genome	29812	Human	?	?	20B	B.1.1	GR	UCSF Clinical Microbiology Laboratory	Chan-Zuckerberg Biohub	CZB Cliahub Consortium et al	https://www.gisaid.org	?	?	07/11/2020
USA/CA-CZB-11581/2020	ncov	EPI_ISL_625550	?	2020-07-16	North America	USA	California	Marin County	North America	USA	California	genome	29854	Human	?	?	20B	B.1.1	GR	UCSF Clinical Microbiology Laboratory	Chan-Zuckerberg Biohub	CZB Cliahub Consortium et al	https://www.gisaid.org	?	?	07/11/2020
USA/CA-CZB-11582/2020	ncov	EPI_ISL_625566	?	2020-07-24	North America	USA	California	Madera County	North America	USA	California	genome	29814	Human	?	?	20A	B.1.230	G	NaN	Chan-Zuckerberg Biohub	CZB Cliahub Consortium et al	https://www.gisaid.org	?	?	07/11/2020
USA/CA-CZB-11583/2020	ncov	EPI_ISL_625565	?	2020-07-24	North America	USA	California	Madera County	North America	USA	California	genome	29797	Human	?	?	20A	B.1.5.27	G	NaN	Chan-Zuckerberg Biohub	CZB Cliahub Consortium et al	https://www.gisaid.org	?	?	07/11/2020
USA/CA-CZB-11584/2020	ncov	EPI_ISL_625564	?	2020-07-24	North America	USA	California	Madera County	North America	USA	California	genome	29855	Human	?	?	20A	B.1.243	G	NaN	Chan-Zuckerberg Biohub	CZB Cliahub Consortium et al	https://www.gisaid.org	?	?	07/11/2020
USA/CA-CZB-11585/2020	ncov	EPI_ISL_625563	?	2020-07-24	North America	USA	California	Madera County	North America	USA	California	genome	29812	Human	?	?	20A	B.1.230	G	NaN	Chan-Zuckerberg Biohub	CZB Cliahub Consortium et al	https://www.gisaid.org	?	?	07/11/2020
USA/CA-CZB-11586/2020	ncov	EPI_ISL_625562	MW276555.1	2020-07-24	North America	USA	California	Madera County	North America	USA	California	genome	29801	Human	?	?	20A	B.1	GH	NaN	Chan-Zuckerberg Biohub	CZB Cliahub Consortium et al	https://www.gisaid.org	?	?	07/11/2020
USA/CA-CZB-11587/2020	ncov	EPI_ISL_625561	MW276554.1	2020-07-24	North America	USA	California	Madera County	North America	USA	California	genome	29847	Human	?	?	20C	B.1.369	GH	NaN	Chan-Zuckerberg Biohub	CZB Cliahub Consortium et al	https://www.gisaid.org	?	?	07/11/2020
USA/CA-CZB-11588/2020	ncov	EPI_ISL_625560	MW276553.1	2020-07-24	North America	USA	California	Madera County	North America	USA	California	genome	29854	Human	?	?	20B	B.1.1	GR	NaN	Chan-Zuckerberg Biohub	CZB Cliahub Consortium et al	https://www.gisaid.org	?	?	07/11/2020
USA/CA-CZB-11589/2020	ncov	EPI_ISL_625559	MW276552.1	2020-07-24	North America	USA	California	Madera County	North America	USA	California	genome	29818	Human	?	?	20A	B.1.5	G	NaN	Chan-Zuckerberg Biohub	CZB Cliahub Consortium et al	https://www.gisaid.org	?	?	07/11/2020
USA/CA-CZB-1160/2020	ncov	EPI_ISL_454619	MT533216.1	2020-04-26	North America	USA	California	San Francisco County	North America	USA	California	genome	29800	Human	?	?	20C	B.1	GH	UCSF Clinical Microbiology Laboratory	Chan-Zuckerberg Biohub	CZB Cliahub Consortium et al	https://www.gisaid.org	SARS-CoV-2 Community Transmission During Shelter-in-Place in San Francisco	https://www.medrxiv.org/content/10.1101/2020.06.15.20132233v1	28/05/2020
USA/CA-CZB-1163/2020	ncov	EPI_ISL_454620	MT533217.1	2020-04-27	North America	USA	California	San Francisco County	North America	USA	California	genome	29799	Human	?	?	20C	B.1	GH	UCSF Clinical Microbiology Laboratory	Chan-Zuckerberg Biohub	CZB Cliahub Consortium et al	https://www.gisaid.org	SARS-CoV-2 Community Transmission During Shelter-in-Place in San Francisco	https://www.medrxiv.org/content/10.1101/2020.06.15.20132233v1	28/05/2020
USA/CA-CZB-1164/2020	ncov	EPI_ISL_454621	MT533218.1	2020-04-27	North America	USA	California	San Francisco County	North America	USA	California	genome	29852	Human	?	?	19B	A.1	S	UCSF Clinical Microbiology Laboratory	Chan-Zuckerberg Biohub	CZB Cliahub Consortium et al	https://www.gisaid.org	SARS-CoV-2 Community Transmission During Shelter-in-Place in San Francisco	https://www.medrxiv.org/content/10.1101/2020.06.15.20132233v1	28/05/2020
USA/CA-CZB-11644/2020	ncov	EPI_ISL_625478	?	2020-09-23	North America	USA	California	Santa Clara County	North America	USA	California	genome	29815	Human	?	?	20A	B.1.5.26	G	Santa Clara County Public Health Laboratory	Chan-Zuckerberg Biohub	CZB Cliahub Consortium et al	https://www.gisaid.org	?	?	07/11/2020
USA/CA-CZB-11646/2020	ncov	EPI_ISL_625479	MW276614.1	2020-09-23	North America	USA	California	Santa Clara County	North America	USA	California	genome	29833	Human	?	?	20A	B.1.243	G	Santa Clara County Public Health Laboratory	Chan-Zuckerberg Biohub	CZB Cliahub Consortium et al	https://www.gisaid.org	?	?	07/11/2020
USA/CA-CZB-11649/2020	ncov	EPI_ISL_625480	MW276615.1	2020-09-23	North America	USA	California	Santa Clara County	North America	USA	California	genome	29843	Human	?	?	20A	B.1.243	G	Santa Clara County Public Health Laboratory	Chan-Zuckerberg Biohub	CZB Cliahub Consortium et al	https://www.gisaid.org	?	?	07/11/2020
USA/CA-CZB-11652/2020	ncov	EPI_ISL_625481	?	2020-09-23	North America	USA	California	Santa Clara County	North America	USA	California	genome	29814	Human	?	?	20A	B.1.230	G	Santa Clara County Public Health Laboratory	Chan-Zuckerberg Biohub	CZB Cliahub Consortium et al	https://www.gisaid.org	?	?	07/11/2020
USA/CA-CZB-11656/2020	ncov	EPI_ISL_625482	MW276616.1	2020-09-23	North America	USA	California	Santa Clara County	North America	USA	California	genome	29816	Human	?	?	20A	B.1.243	G	Santa Clara County Public Health Laboratory	Chan-Zuckerberg Biohub	CZB Cliahub Consortium et al	https://www.gisaid.org	?	?	07/11/2020
USA/CA-CZB-11663/2020	ncov	EPI_ISL_625483	?	2020-09-24	North America	USA	California	Santa Clara County	North America	USA	California	genome	29835	Human	?	?	20C	B.1.2	GH	Santa Clara County Public Health Laboratory	Chan-Zuckerberg Biohub	CZB Cliahub Consortium et al	https://www.gisaid.org	?	?	07/11/2020
USA/CA-CZB-11666/2020	ncov	EPI_ISL_625484	MW276625.1	2020-09-24	North America	USA	California	Santa Clara County	North America	USA	California	genome	29813	Human	?	?	20C	B.1.370	GH	Santa Clara County Public Health Laboratory	Chan-Zuckerberg Biohub	CZB Cliahub Consortium et al	https://www.gisaid.org	?	?	07/11/2020
USA/CA-CZB-11670/2020	ncov	EPI_ISL_625485	MW276634.1	2020-09-25	North America	USA	California	Santa Clara County	North America	USA	California	genome	29848	Human	?	?	20A	B.1	G	Santa Clara County Public Health Laboratory	Chan-Zuckerberg Biohub	CZB Cliahub Consortium et al	https://www.gisaid.org	?	?	07/11/2020
USA/CA-CZB-11673/2020	ncov	EPI_ISL_625486	MW276617.1	2020-09-23	North America	USA	California	Santa Clara County	North America	USA	California	genome	29808	Human	?	?	20C	B.1.369	GH	Santa Clara County Public Health Laboratory	Chan-Zuckerberg Biohub	CZB Cliahub Consortium et al	https://www.gisaid.org	?	?	07/11/2020
USA/CA-CZB-11674/2020	ncov	EPI_ISL_625487	MW276618.1	2020-09-23	North America	USA	California	Santa Clara County	North America	USA	California	genome	29853	Human	?	?	20A	B.1	G	Santa Clara County Public Health Laboratory	Chan-Zuckerberg Biohub	CZB Cliahub Consortium et al	https://www.gisaid.org	?	?	07/11/2020
USA/CA-CZB-11675/2020	ncov	EPI_ISL_625488	MW276626.1	2020-09-24	North America	USA	California	Santa Clara County	North America	USA	California	genome	29814	Human	?	?	20C	B.1.26	GH	Santa Clara County Public Health Laboratory	Chan-Zuckerberg Biohub	CZB Cliahub Consortium et al	https://www.gisaid.org	?	?	07/11/2020
USA/CA-CZB-11677/2020	ncov	EPI_ISL_625489	MW276577.1	2020-08-16	North America	USA	California	Santa Clara County	North America	USA	California	genome	29851	Human	?	?	20B	B.1.1.174	GR	Santa Clara County Public Health Laboratory	Chan-Zuckerberg Biohub	CZB Cliahub Consortium et al	https://www.gisaid.org	?	?	07/11/2020
USA/CA-CZB-11678/2020	ncov	EPI_ISL_625490	MW276627.1	2020-09-24	North America	USA	California	Santa Clara County	North America	USA	California	genome	29838	Human	?	?	20A	B.1	G	Santa Clara County Public Health Laboratory	Chan-Zuckerberg Biohub	CZB Cliahub Consortium et al	https://www.gisaid.org	?	?	07/11/2020
USA/CA-CZB-11679/2020	ncov	EPI_ISL_625491	MW276628.1	2020-09-24	North America	USA	California	Santa Clara County	North America	USA	California	genome	29741	Human	?	?	20A	B.1.5	G	Santa Clara County Public Health Laboratory	Chan-Zuckerberg Biohub	CZB Cliahub Consortium et al	https://www.gisaid.org	?	?	07/11/2020
USA/CA-CZB-1168/2020	ncov	EPI_ISL_454622	MT533219.1	2020-04-27	North America	USA	California	San Francisco County	North America	USA	California	genome	29800	Human	?	?	19B	A.1	S	UCSF Clinical Microbiology Laboratory	Chan-Zuckerberg Biohub	CZB Cliahub Consortium et al	https://www.gisaid.org	SARS-CoV-2 Community Transmission During Shelter-in-Place in San Francisco	https://www.medrxiv.org/content/10.1101/2020.06.15.20132233v1	28/05/2020
USA/CA-CZB-11681/2020	ncov	EPI_ISL_625492	MW276635.1	2020-09-25	North America	USA	California	Santa Clara County	North America	USA	California	genome	29850	Human	?	?	20A	B.1	G	Santa Clara County Public Health Laboratory	Chan-Zuckerberg Biohub	CZB Cliahub Consortium et al	https://www.gisaid.org	?	?	07/11/2020
USA/CA-CZB-11682/2020	ncov	EPI_ISL_625493	MW276629.1	2020-09-24	North America	USA	California	Santa Clara County	North America	USA	California	genome	29802	Human	?	?	20A	B.1.5	G	Santa Clara County Public Health Laboratory	Chan-Zuckerberg Biohub	CZB Cliahub Consortium et al	https://www.gisaid.org	?	?	07/11/2020
USA/CA-CZB-11683/2020	ncov	EPI_ISL_625494	MW276630.1	2020-09-24	North America	USA	California	Santa Clara County	North America	USA	California	genome	29842	Human	?	?	20A	B.1.5	G	Santa Clara County Public Health Laboratory	Chan-Zuckerberg Biohub	CZB Cliahub Consortium et al	https://www.gisaid.org	?	?	07/11/2020
USA/CA-CZB-11686/2020	ncov	EPI_ISL_625495	MW276639.1	2020-09-28	North America	USA	California	Santa Clara County	North America	USA	California	genome	29813	Human	?	?	20A	B.1	G	Santa Clara County Public Health Laboratory	Chan-Zuckerberg Biohub	CZB Cliahub Consortium et al	https://www.gisaid.org	?	?	07/11/2020
USA/CA-CZB-11690/2020	ncov	EPI_ISL_625496	MW276640.1	2020-09-28	North America	USA	California	Santa Clara County	North America	USA	California	genome	29846	Human	?	?	20C	B.1.305	GH	Santa Clara County Public Health Laboratory	Chan-Zuckerberg Biohub	CZB Cliahub Consortium et al	https://www.gisaid.org	?	?	07/11/2020
USA/CA-CZB-11691/2020	ncov	EPI_ISL_625497	MW276638.1	2020-09-27	North America	USA	California	Santa Clara County	North America	USA	California	genome	29816	Human	?	?	20C	B.1.26	GH	Santa Clara County Public Health Laboratory	Chan-Zuckerberg Biohub	CZB Cliahub Consortium et al	https://www.gisaid.org	?	?	07/11/2020
USA/CA-CZB-11692/2020	ncov	EPI_ISL_625498	MW276641.1	2020-09-28	North America	USA	California	Santa Clara County	North America	USA	California	genome	29854	Human	?	?	20A	B.1	G	Santa Clara County Public Health Laboratory	Chan-Zuckerberg Biohub	CZB Cliahub Consortium et al	https://www.gisaid.org	?	?	07/11/2020
USA/CA-CZB-11693/2020	ncov	EPI_ISL_625499	?	2020-09-27	North America	USA	California	Santa Clara County	North America	USA	California	genome	29850	Human	?	?	20A	B.1.230	G	Santa Clara County Public Health Laboratory	Chan-Zuckerberg Biohub	CZB Cliahub Consortium et al	https://www.gisaid.org	?	?	07/11/2020
USA/CA-CZB-11694/2020	ncov	EPI_ISL_625546	MW276642.1	2020-09-28	North America	USA	California	Alameda County	North America	USA	California	genome	29789	Human	?	?	20C	B.1.26	GH	Alameda County Public Health Lab	Chan-Zuckerberg Biohub	CZB Cliahub Consortium et al	https://www.gisaid.org	?	?	07/11/2020
USA/CA-CZB-1170/2020	ncov	EPI_ISL_454623	MT533220.1	2020-04-29	North America	USA	California	San Francisco County	North America	USA	California	genome	29834	Human	?	?	19A	B	L	UCSF Clinical Microbiology Laboratory	Chan-Zuckerberg Biohub	CZB Cliahub Consortium et al	https://www.gisaid.org	?	?	28/05/2020
USA/CA-CZB-1171/2020	ncov	EPI_ISL_454624	MT533221.1	2020-04-30	North America	USA	California	San Francisco County	North America	USA	California	genome	29834	Human	?	?	20C	B.1	GH	UCSF Clinical Microbiology Laboratory	Chan-Zuckerberg Biohub	CZB Cliahub Consortium et al	https://www.gisaid.org	?	?	28/05/2020
USA/CA-CZB-1174/2020	ncov	EPI_ISL_454625	MT533222.1	2020-04-30	North America	USA	California	San Francisco County	North America	USA	California	genome	29841	Human	?	?	20B	B.1.1	GR	UCSF Clinical Microbiology Laboratory	Chan-Zuckerberg Biohub	CZB Cliahub Consortium et al	https://www.gisaid.org	?	?	28/05/2020
USA/CA-CZB-1175/2020	ncov	EPI_ISL_454626	MT533223.1	2020-04-30	North America	USA	California	San Francisco County	North America	USA	California	genome	29842	Human	?	?	19A	B	L	UCSF Clinical Microbiology Laboratory	Chan-Zuckerberg Biohub	CZB Cliahub Consortium et al	https://www.gisaid.org	?	?	28/05/2020
USA/CA-CZB-1176/2020	ncov	EPI_ISL_454627	MT533224.1	2020-04-30	North America	USA	California	San Francisco County	North America	USA	California	genome	29798	Human	?	?	20C	B.1	GH	UCSF Clinical Microbiology Laboratory	Chan-Zuckerberg Biohub	CZB Cliahub Consortium et al	https://www.gisaid.org	?	?	28/05/2020
USA/CA-CZB-11778/2020	ncov	EPI_ISL_625670	MW276610.1	2020-09-21	North America	USA	California	San Francisco County	North America	USA	California	genome	29861	Human	?	?	20C	B.1.361	GH	UCSF Clinical Microbiology Laboratory	Chan-Zuckerberg Biohub	CZB Cliahub Consortium et al	https://www.gisaid.org	?	?	07/11/2020
USA/CA-CZB-1178/2020	ncov	EPI_ISL_454628	MT533225.1	2020-04-30	North America	USA	California	San Francisco County	North America	USA	California	genome	29802	Human	?	?	20C	B.1	GH	UCSF Clinical Microbiology Laboratory	Chan-Zuckerberg Biohub	CZB Cliahub Consortium et al	https://www.gisaid.org	?	?	28/05/2020
USA/CA-CZB-11781/2020	ncov	EPI_ISL_625660	?	2020-09-15	North America	USA	California	San Joaquin County	North America	USA	California	genome	29833	Human	?	?	20B	B.1.1	GR	San Joaquin County Public Health Lab	Chan-Zuckerberg Biohub	CZB Cliahub Consortium et al	https://www.gisaid.org	?	?	07/11/2020
USA/CA-CZB-11783/2020	ncov	EPI_ISL_625627	MW276607.1	2020-09-20	North America	USA	California	Orange County CA	North America	USA	California	genome	29815	Human	?	?	20C	B.1.369	GH	Orange County Public Health Lab	Chan-Zuckerberg Biohub	CZB Cliahub Consortium et al	https://www.gisaid.org	?	?	07/11/2020
USA/CA-CZB-11784/2020	ncov	EPI_ISL_625628	?	2020-09-19	North America	USA	California	Orange County CA	North America	USA	California	genome	29817	Human	?	?	20C	B.1.369	GH	Orange County Public Health Lab	Chan-Zuckerberg Biohub	CZB Cliahub Consortium et al	https://www.gisaid.org	?	?	07/11/2020
USA/CA-CZB-11785/2020	ncov	EPI_ISL_625629	MW276608.1	2020-09-21	North America	USA	California	Orange County CA	North America	USA	California	genome	29815	Human	?	?	20C	B.1.2	GH	Orange County Public Health Lab	Chan-Zuckerberg Biohub	CZB Cliahub Consortium et al	https://www.gisaid.org	?	?	07/11/2020
USA/CA-CZB-11786/2020	ncov	EPI_ISL_625630	MW276609.1	2020-09-21	North America	USA	California	Orange County CA	North America	USA	California	genome	29815	Human	?	?	20C	B.1.2	GH	Orange County Public Health Lab	Chan-Zuckerberg Biohub	CZB Cliahub Consortium et al	https://www.gisaid.org	?	?	07/11/2020
USA/CA-CZB-11788/2020	ncov	EPI_ISL_625631	MW276611.1	2020-09-22	North America	USA	California	Orange County CA	North America	USA	California	genome	29798	Human	?	?	20A	B.1.5.25	G	Orange County Public Health Lab	Chan-Zuckerberg Biohub	CZB Cliahub Consortium et al	https://www.gisaid.org	?	?	07/11/2020
USA/CA-CZB-11789/2020	ncov	EPI_ISL_625632	?	2020-09-22	North America	USA	California	Orange County CA	North America	USA	California	genome	29812	Human	?	?	20A	B.1.5	G	Orange County Public Health Lab	Chan-Zuckerberg Biohub	CZB Cliahub Consortium et al	https://www.gisaid.org	?	?	07/11/2020
USA/CA-CZB-1179/2020	ncov	EPI_ISL_454629	MT533226.1	2020-04-30	North America	USA	California	San Francisco County	North America	USA	California	genome	29830	Human	?	?	20C	B.1	GH	UCSF Clinical Microbiology Laboratory	Chan-Zuckerberg Biohub	CZB Cliahub Consortium et al	https://www.gisaid.org	?	?	28/05/2020
USA/CA-CZB-11790/2020	ncov	EPI_ISL_625633	?	2020-09-22	North America	USA	California	Orange County CA	North America	USA	California	genome	29760	Human	?	?	20A	B.1	G	Orange County Public Health Lab	Chan-Zuckerberg Biohub	CZB Cliahub Consortium et al	https://www.gisaid.org	?	?	07/11/2020
USA/CA-CZB-11791/2020	ncov	EPI_ISL_625634	?	2020-09-22	North America	USA	California	Orange County CA	North America	USA	California	genome	29771	Human	?	?	20A	B.1.5	G	Orange County Public Health Lab	Chan-Zuckerberg Biohub	CZB Cliahub Consortium et al	https://www.gisaid.org	?	?	07/11/2020
USA/CA-CZB-11792/2020	ncov	EPI_ISL_625635	?	2020-09-22	North America	USA	California	Orange County CA	North America	USA	California	genome	29804	Human	?	?	20A	B.1.5	G	Orange County Public Health Lab	Chan-Zuckerberg Biohub	CZB Cliahub Consortium et al	https://www.gisaid.org	?	?	07/11/2020
USA/CA-CZB-11793/2020	ncov	EPI_ISL_625636	MW276612.1	2020-09-22	North America	USA	California	Orange County CA	North America	USA	California	genome	29815	Human	?	?	20A	B.1.239	G	Orange County Public Health Lab	Chan-Zuckerberg Biohub	CZB Cliahub Consortium et al	https://www.gisaid.org	?	?	07/11/2020
USA/CA-CZB-11794/2020	ncov	EPI_ISL_625637	?	2020-09-22	North America	USA	California	Orange County CA	North America	USA	California	genome	29811	Human	?	?	20A	B.1.5	G	Orange County Public Health Lab	Chan-Zuckerberg Biohub	CZB Cliahub Consortium et al	https://www.gisaid.org	?	?	07/11/2020
USA/CA-CZB-11795/2020	ncov	EPI_ISL_625638	?	2020-09-22	North America	USA	California	Orange County CA	North America	USA	California	genome	29783	Human	?	?	20A	B.1	G	Orange County Public Health Lab	Chan-Zuckerberg Biohub	CZB Cliahub Consortium et al	https://www.gisaid.org	?	?	07/11/2020
USA/CA-CZB-11796/2020	ncov	EPI_ISL_625639	MW276619.1	2020-09-23	North America	USA	California	Orange County CA	North America	USA	California	genome	29820	Human	?	?	20A	B.1.5	G	Orange County Public Health Lab	Chan-Zuckerberg Biohub	CZB Cliahub Consortium et al	https://www.gisaid.org	?	?	07/11/2020
USA/CA-CZB-11797/2020	ncov	EPI_ISL_625640	MW276620.1	2020-09-23	North America	USA	California	Orange County CA	North America	USA	California	genome	29791	Human	?	?	20A	B.1.5	G	Orange County Public Health Lab	Chan-Zuckerberg Biohub	CZB Cliahub Consortium et al	https://www.gisaid.org	?	?	07/11/2020
USA/CA-CZB-11798/2020	ncov	EPI_ISL_625641	MW276621.1	2020-09-23	North America	USA	California	Orange County CA	North America	USA	California	genome	29815	Human	?	?	20A	B.1.5	G	Orange County Public Health Lab	Chan-Zuckerberg Biohub	CZB Cliahub Consortium et al	https://www.gisaid.org	?	?	07/11/2020
USA/CA-CZB-11799/2020	ncov	EPI_ISL_625642	MW276622.1	2020-09-23	North America	USA	California	Orange County CA	North America	USA	California	genome	29838	Human	?	?	20B	B.1.1.73	GR	Orange County Public Health Lab	Chan-Zuckerberg Biohub	CZB Cliahub Consortium et al	https://www.gisaid.org	?	?	07/11/2020
USA/CA-CZB-11800/2020	ncov	EPI_ISL_625643	MW276623.1	2020-09-23	North America	USA	California	Orange County CA	North America	USA	California	genome	29813	Human	?	?	20A	B.1.5	G	Orange County Public Health Lab	Chan-Zuckerberg Biohub	CZB Cliahub Consortium et al	https://www.gisaid.org	?	?	07/11/2020
USA/CA-CZB-11801/2020	ncov	EPI_ISL_625644	MW276631.1	2020-09-24	North America	USA	California	Orange County CA	North America	USA	California	genome	29813	Human	?	?	20A	B.1.5	G	Orange County Public Health Lab	Chan-Zuckerberg Biohub	CZB Cliahub Consortium et al	https://www.gisaid.org	?	?	07/11/2020
USA/CA-CZB-11802/2020	ncov	EPI_ISL_625645	MW276632.1	2020-09-24	North America	USA	California	Orange County CA	North America	USA	California	genome	29848	Human	?	?	20A	B.1.5	G	Orange County Public Health Lab	Chan-Zuckerberg Biohub	CZB Cliahub Consortium et al	https://www.gisaid.org	?	?	07/11/2020
USA/CA-CZB-11803/2020	ncov	EPI_ISL_625646	MW276633.1	2020-09-24	North America	USA	California	Orange County CA	North America	USA	California	genome	29813	Human	?	?	20A	B.1	G	Orange County Public Health Lab	Chan-Zuckerberg Biohub	CZB Cliahub Consortium et al	https://www.gisaid.org	?	?	07/11/2020
USA/CA-CZB-11804/2020	ncov	EPI_ISL_625647	MW276637.1	2020-09-26	North America	USA	California	Orange County CA	North America	USA	California	genome	29813	Human	?	?	20C	B.1.2	GH	Orange County Public Health Lab	Chan-Zuckerberg Biohub	CZB Cliahub Consortium et al	https://www.gisaid.org	?	?	07/11/2020
USA/CA-CZB-11806/2020	ncov	EPI_ISL_625648	MW276643.1	2020-09-28	North America	USA	California	Orange County CA	North America	USA	California	genome	29813	Human	?	?	20B	B.1.1.73	GR	Orange County Public Health Lab	Chan-Zuckerberg Biohub	CZB Cliahub Consortium et al	https://www.gisaid.org	?	?	07/11/2020
USA/CA-CZB-11807/2020	ncov	EPI_ISL_625649	MW276644.1	2020-09-28	North America	USA	California	Orange County CA	North America	USA	California	genome	29830	Human	?	?	20B	B.1.1.73	GR	Orange County Public Health Lab	Chan-Zuckerberg Biohub	CZB Cliahub Consortium et al	https://www.gisaid.org	?	?	07/11/2020
USA/CA-CZB-11808/2020	ncov	EPI_ISL_625650	MW276645.1	2020-09-28	North America	USA	California	Orange County CA	North America	USA	California	genome	29849	Human	?	?	20B	B.1.1.73	GR	Orange County Public Health Lab	Chan-Zuckerberg Biohub	CZB Cliahub Consortium et al	https://www.gisaid.org	?	?	07/11/2020
USA/CA-CZB-11809/2020	ncov	EPI_ISL_625651	?	2020-09-28	North America	USA	California	Orange County CA	North America	USA	California	genome	29817	Human	?	?	20C	B.1.369	GH	Orange County Public Health Lab	Chan-Zuckerberg Biohub	CZB Cliahub Consortium et al	https://www.gisaid.org	?	?	07/11/2020
USA/CA-CZB-11811/2020	ncov	EPI_ISL_625652	MW276646.1	2020-09-29	North America	USA	California	Orange County CA	North America	USA	California	genome	29854	Human	?	?	20B	B.1.1.73	GR	Orange County Public Health Lab	Chan-Zuckerberg Biohub	CZB Cliahub Consortium et al	https://www.gisaid.org	?	?	07/11/2020
USA/CA-CZB-11813/2020	ncov	EPI_ISL_625653	?	2020-09-29	North America	USA	California	Orange County CA	North America	USA	California	genome	29783	Human	?	?	20A	B.1	G	Orange County Public Health Lab	Chan-Zuckerberg Biohub	CZB Cliahub Consortium et al	https://www.gisaid.org	?	?	07/11/2020
USA/CA-CZB-11815/2020	ncov	EPI_ISL_625654	MW276651.1	2020-10-01	North America	USA	California	Orange County CA	North America	USA	California	genome	29807	Human	?	?	20B	B.1.1.73	GR	Orange County Public Health Lab	Chan-Zuckerberg Biohub	CZB Cliahub Consortium et al	https://www.gisaid.org	?	?	07/11/2020
USA/CA-CZB-11816/2020	ncov	EPI_ISL_625655	MW276652.1	2020-10-01	North America	USA	California	Orange County CA	North America	USA	California	genome	29817	Human	?	?	20B	B.1.1.73	GR	Orange County Public Health Lab	Chan-Zuckerberg Biohub	CZB Cliahub Consortium et al	https://www.gisaid.org	?	?	07/11/2020
USA/CA-CZB-11817/2020	ncov	EPI_ISL_625656	MW276653.1	2020-10-01	North America	USA	California	Orange County CA	North America	USA	California	genome	29815	Human	?	?	20B	B.1.1.73	GR	Orange County Public Health Lab	Chan-Zuckerberg Biohub	CZB Cliahub Consortium et al	https://www.gisaid.org	?	?	07/11/2020
USA/CA-CZB-11818/2020	ncov	EPI_ISL_625657	MW276654.1	2020-10-01	North America	USA	California	Orange County CA	North America	USA	California	genome	29847	Human	?	?	20B	B.1.1.73	GR	Orange County Public Health Lab	Chan-Zuckerberg Biohub	CZB Cliahub Consortium et al	https://www.gisaid.org	?	?	07/11/2020
USA/CA-CZB-11820/2020	ncov	EPI_ISL_625658	?	2020-10-02	North America	USA	California	Orange County CA	North America	USA	California	genome	29778	Human	?	?	20A	B.1.5	G	Orange County Public Health Lab	Chan-Zuckerberg Biohub	CZB Cliahub Consortium et al	https://www.gisaid.org	?	?	07/11/2020
USA/CA-CZB-11821/2020	ncov	EPI_ISL_625659	?	2020-10-02	North America	USA	California	Orange County CA	North America	USA	California	genome	29813	Human	?	?	20C	B.1.369	GH	Orange County Public Health Lab	Chan-Zuckerberg Biohub	CZB Cliahub Consortium et al	https://www.gisaid.org	?	?	07/11/2020
USA/CA-CZB-1183/2020	ncov	EPI_ISL_454630	MT533227.1	2020-04-30	North America	USA	California	San Francisco County	North America	USA	California	genome	29798	Human	?	?	20C	B.1	GH	UCSF Clinical Microbiology Laboratory	Chan-Zuckerberg Biohub	CZB Cliahub Consortium et al	https://www.gisaid.org	?	?	28/05/2020
USA/CA-CZB-11850/2020	ncov	EPI_ISL_625611	MW276647.1	2020-09-30	North America	USA	California	Alameda County	North America	USA	California	genome	29813	Human	?	?	20C	B.1.369	GH	Alameda County Public Health Lab	Chan-Zuckerberg Biohub	CZB Cliahub Consortium et al	https://www.gisaid.org	?	?	07/11/2020
USA/CA-CZB-11852/2020	ncov	EPI_ISL_625612	MW276649.1	2020-10-01	North America	USA	California	Alameda County	North America	USA	California	genome	29835	Human	?	?	20A	B.1.243	G	Alameda County Public Health Lab	Chan-Zuckerberg Biohub	CZB Cliahub Consortium et al	https://www.gisaid.org	?	?	07/11/2020
USA/CA-CZB-11854/2020	ncov	EPI_ISL_625613	MW276650.1	2020-10-01	North America	USA	California	Alameda County	North America	USA	California	genome	29818	Human	?	?	20A	B.1.243	G	Alameda County Public Health Lab	Chan-Zuckerberg Biohub	CZB Cliahub Consortium et al	https://www.gisaid.org	?	?	07/11/2020
USA/CA-CZB-11855/2020	ncov	EPI_ISL_625614	MW276657.1	2020-10-03	North America	USA	California	Alameda County	North America	USA	California	genome	29836	Human	?	?	20B	B.1.1.205	GR	Alameda County Public Health Lab	Chan-Zuckerberg Biohub	CZB Cliahub Consortium et al	https://www.gisaid.org	?	?	07/11/2020
USA/CA-CZB-11856/2020	ncov	EPI_ISL_625615	MW276655.1	2020-10-02	North America	USA	California	Alameda County	North America	USA	California	genome	29813	Human	?	?	20A	B.1.243	G	Alameda County Public Health Lab	Chan-Zuckerberg Biohub	CZB Cliahub Consortium et al	https://www.gisaid.org	?	?	07/11/2020
USA/CA-CZB-11859/2020	ncov	EPI_ISL_625616	MW276661.1	2020-10-04	North America	USA	California	Alameda County	North America	USA	California	genome	29841	Human	?	?	20A	B.1	GH	Alameda County Public Health Lab	Chan-Zuckerberg Biohub	CZB Cliahub Consortium et al	https://www.gisaid.org	?	?	07/11/2020
USA/CA-CZB-1186/2020	ncov	EPI_ISL_454631	MT533228.1	2020-04-29	North America	USA	California	San Francisco County	North America	USA	California	genome	29815	Human	?	?	20B	B.1.1	GR	UCSF Clinical Microbiology Laboratory	Chan-Zuckerberg Biohub	CZB Cliahub Consortium et al	https://www.gisaid.org	?	?	28/05/2020
USA/CA-CZB-11860/2020	ncov	EPI_ISL_625617	?	2020-10-04	North America	USA	California	Alameda County	North America	USA	California	genome	29853	Human	?	?	20A	B.1	G	Alameda County Public Health Lab	Chan-Zuckerberg Biohub	CZB Cliahub Consortium et al	https://www.gisaid.org	?	?	07/11/2020
USA/CA-CZB-11861/2020	ncov	EPI_ISL_625618	MW276662.1	2020-10-04	North America	USA	California	Alameda County	North America	USA	California	genome	29813	Human	?	?	20A	B.1.247	GH	Alameda County Public Health Lab	Chan-Zuckerberg Biohub	CZB Cliahub Consortium et al	https://www.gisaid.org	?	?	07/11/2020
USA/CA-CZB-11865/2020	ncov	EPI_ISL_625619	MW276663.1	2020-10-04	North America	USA	California	Alameda County	North America	USA	California	genome	29815	Human	?	?	20A	B.1	G	Alameda County Public Health Lab	Chan-Zuckerberg Biohub	CZB Cliahub Consortium et al	https://www.gisaid.org	?	?	07/11/2020
USA/CA-CZB-11866/2020	ncov	EPI_ISL_625620	MW276664.1	2020-10-04	North America	USA	California	Alameda County	North America	USA	California	genome	29813	Human	?	?	20A	B.1.228	G	Alameda County Public Health Lab	Chan-Zuckerberg Biohub	CZB Cliahub Consortium et al	https://www.gisaid.org	?	?	07/11/2020
USA/CA-CZB-11868/2020	ncov	EPI_ISL_625621	MW276604.1	2020-09-18	North America	USA	California	Alameda County	North America	USA	California	genome	29805	Human	?	?	20A	B.1	G	Alameda County Public Health Lab	Chan-Zuckerberg Biohub	CZB Cliahub Consortium et al	https://www.gisaid.org	?	?	07/11/2020
USA/CA-CZB-11870/2020	ncov	EPI_ISL_625622	MW276578.1	2020-09-08	North America	USA	California	Alameda County	North America	USA	California	genome	29853	Human	?	?	20B	B.1.1	GR	Alameda County Public Health Lab	Chan-Zuckerberg Biohub	CZB Cliahub Consortium et al	https://www.gisaid.org	?	?	07/11/2020
USA/CA-CZB-11872/2020	ncov	EPI_ISL_625594	MW276509.1	2020-04-10	North America	USA	California	Santa Clara County	North America	USA	California	genome	29837	Human	?	?	19A	B.20	L	Santa Clara County Public Health Laboratory	Chan-Zuckerberg Biohub	CZB Cliahub Consortium et al	https://www.gisaid.org	?	?	07/11/2020
USA/CA-CZB-11873/2020	ncov	EPI_ISL_625595	MW276508.1	2020-04-09	North America	USA	California	Santa Clara County	North America	USA	California	genome	29814	Human	?	?	19A	B.20	O	Santa Clara County Public Health Laboratory	Chan-Zuckerberg Biohub	CZB Cliahub Consortium et al	https://www.gisaid.org	?	?	07/11/2020
USA/CA-CZB-11874/2020	ncov	EPI_ISL_625596	MW276504.1	2020-04-08	North America	USA	California	Santa Clara County	North America	USA	California	genome	29851	Human	?	?	19A	B	L	Santa Clara County Public Health Laboratory	Chan-Zuckerberg Biohub	CZB Cliahub Consortium et al	https://www.gisaid.org	?	?	07/11/2020
USA/CA-CZB-11875/2020	ncov	EPI_ISL_625597	MW276505.1	2020-04-08	North America	USA	California	Santa Clara County	North America	USA	California	genome	29849	Human	?	?	19A	B	L	Santa Clara County Public Health Laboratory	Chan-Zuckerberg Biohub	CZB Cliahub Consortium et al	https://www.gisaid.org	?	?	07/11/2020
USA/CA-CZB-11876/2020	ncov	EPI_ISL_625598	MW276506.1	2020-04-08	North America	USA	California	Santa Clara County	North America	USA	California	genome	29815	Human	?	?	19A	B	L	Santa Clara County Public Health Laboratory	Chan-Zuckerberg Biohub	CZB Cliahub Consortium et al	https://www.gisaid.org	?	?	07/11/2020
USA/CA-CZB-11877/2020	ncov	EPI_ISL_672275	?	2020-04-08	North America	USA	California	Santa Clara County	North America	USA	California	genome	29849	Human	?	?	19A	B.20	L	Santa Clara County Public Health Laboratory	Chan-Zuckerberg Biohub	CZB Cliahub Consortium et al	https://www.gisaid.org	?	?	03/12/2020
USA/CA-CZB-11878/2020	ncov	EPI_ISL_672276	?	2020-04-08	North America	USA	California	Santa Clara County	North America	USA	California	genome	29814	Human	?	?	19A	B	L	Santa Clara County Public Health Laboratory	Chan-Zuckerberg Biohub	CZB Cliahub Consortium et al	https://www.gisaid.org	?	?	03/12/2020
USA/CA-CZB-11879/2020	ncov	EPI_ISL_625599	MW276507.1	2020-04-08	North America	USA	California	Santa Clara County	North America	USA	California	genome	29817	Human	?	?	19A	B	L	Santa Clara County Public Health Laboratory	Chan-Zuckerberg Biohub	CZB Cliahub Consortium et al	https://www.gisaid.org	?	?	07/11/2020
USA/CA-CZB-11880/2020	ncov	EPI_ISL_672277	?	2020-09-29	North America	USA	California	Santa Clara County	North America	USA	California	genome	29819	Human	?	?	20A	B.1	G	Santa Clara County Public Health Laboratory	Chan-Zuckerberg Biohub	CZB Cliahub Consortium et al	https://www.gisaid.org	?	?	03/12/2020
USA/CA-CZB-11881/2020	ncov	EPI_ISL_672278	?	2020-09-30	North America	USA	California	Santa Clara County	North America	USA	California	genome	29816	Human	?	?	20A	B.1	G	Santa Clara County Public Health Laboratory	Chan-Zuckerberg Biohub	CZB Cliahub Consortium et al	https://www.gisaid.org	?	?	03/12/2020
USA/CA-CZB-11882/2020	ncov	EPI_ISL_672279	?	2020-09-30	North America	USA	California	Santa Clara County	North America	USA	California	genome	29853	Human	?	?	20A	B.1	G	Santa Clara County Public Health Laboratory	Chan-Zuckerberg Biohub	CZB Cliahub Consortium et al	https://www.gisaid.org	?	?	03/12/2020
USA/CA-CZB-11883/2020	ncov	EPI_ISL_672089	?	2020-09-30	North America	USA	California	Santa Clara County	North America	USA	California	genome	29816	Human	?	?	20A	B.1.5	G	Santa Clara County Public Health Laboratory	Chan-Zuckerberg Biohub	CZB Cliahub Consortium et al	https://www.gisaid.org	?	?	03/12/2020
USA/CA-CZB-11885/2020	ncov	EPI_ISL_672033	?	2020-09-30	North America	USA	California	Santa Clara County	North America	USA	California	genome	29768	Human	?	?	20B	B.1.1	GR	Santa Clara County Public Health Laboratory	Chan-Zuckerberg Biohub	CZB Cliahub Consortium et al	https://www.gisaid.org	?	?	03/12/2020
USA/CA-CZB-11886/2020	ncov	EPI_ISL_672280	?	2020-09-30	North America	USA	California	Santa Clara County	North America	USA	California	genome	29852	Human	?	?	20A	B.1.5	G	Santa Clara County Public Health Laboratory	Chan-Zuckerberg Biohub	CZB Cliahub Consortium et al	https://www.gisaid.org	?	?	03/12/2020
USA/CA-CZB-11887/2020	ncov	EPI_ISL_672281	?	2020-09-30	North America	USA	California	Santa Clara County	North America	USA	California	genome	29816	Human	?	?	20A	B.1.243	G	Santa Clara County Public Health Laboratory	Chan-Zuckerberg Biohub	CZB Cliahub Consortium et al	https://www.gisaid.org	?	?	03/12/2020
USA/CA-CZB-1189/2020	ncov	EPI_ISL_454632	MT533229.1	2020-04-29	North America	USA	California	San Francisco County	North America	USA	California	genome	29803	Human	?	?	20C	B.1	GH	UCSF Clinical Microbiology Laboratory	Chan-Zuckerberg Biohub	CZB Cliahub Consortium et al	https://www.gisaid.org	?	?	28/05/2020
USA/CA-CZB-11890/2020	ncov	EPI_ISL_672282	?	2020-09-30	North America	USA	California	Santa Clara County	North America	USA	California	genome	29818	Human	?	?	20C	B.1.302	GH	Santa Clara County Public Health Laboratory	Chan-Zuckerberg Biohub	CZB Cliahub Consortium et al	https://www.gisaid.org	?	?	03/12/2020
USA/CA-CZB-11893/2020	ncov	EPI_ISL_672111	?	2020-09-30	North America	USA	California	Santa Clara County	North America	USA	California	genome	29812	Human	?	?	20A	B.1.228	G	Santa Clara County Public Health Laboratory	Chan-Zuckerberg Biohub	CZB Cliahub Consortium et al	https://www.gisaid.org	?	?	03/12/2020
USA/CA-CZB-11894/2020	ncov	EPI_ISL_672283	?	2020-10-01	North America	USA	California	Santa Clara County	North America	USA	California	genome	29798	Human	?	?	20A	B.1.243	G	Santa Clara County Public Health Laboratory	Chan-Zuckerberg Biohub	CZB Cliahub Consortium et al	https://www.gisaid.org	?	?	03/12/2020
USA/CA-CZB-11898/2020	ncov	EPI_ISL_672284	?	2020-10-02	North America	USA	California	Santa Clara County	North America	USA	California	genome	29848	Human	?	?	20A	B.1	G	Santa Clara County Public Health Laboratory	Chan-Zuckerberg Biohub	CZB Cliahub Consortium et al	https://www.gisaid.org	?	?	03/12/2020
USA/CA-CZB-11899/2020	ncov	EPI_ISL_672080	?	2020-10-02	North America	USA	California	Santa Clara County	North America	USA	California	genome	29813	Human	?	?	20C	B.1.305	GH	Santa Clara County Public Health Laboratory	Chan-Zuckerberg Biohub	CZB Cliahub Consortium et al	https://www.gisaid.org	?	?	03/12/2020
USA/CA-CZB-11900/2020	ncov	EPI_ISL_672285	?	2020-10-03	North America	USA	California	Santa Clara County	North America	USA	California	genome	29814	Human	?	?	20A	B.1	G	Santa Clara County Public Health Laboratory	Chan-Zuckerberg Biohub	CZB Cliahub Consortium et al	https://www.gisaid.org	?	?	03/12/2020
USA/CA-CZB-11901/2020	ncov	EPI_ISL_672286	?	2020-10-03	North America	USA	California	Santa Clara County	North America	USA	California	genome	29816	Human	?	?	20A	B.1	G	Santa Clara County Public Health Laboratory	Chan-Zuckerberg Biohub	CZB Cliahub Consortium et al	https://www.gisaid.org	?	?	03/12/2020
USA/CA-CZB-11904/2020	ncov	EPI_ISL_672044	?	2020-10-02	North America	USA	California	Santa Clara County	North America	USA	California	genome	29796	Human	?	?	20C	B.1	GH	Santa Clara County Public Health Laboratory	Chan-Zuckerberg Biohub	CZB Cliahub Consortium et al	https://www.gisaid.org	?	?	03/12/2020
USA/CA-CZB-11905/2020	ncov	EPI_ISL_672070	?	2020-10-02	North America	USA	California	Santa Clara County	North America	USA	California	genome	29849	Human	?	?	20C	B.1.305	GH	Santa Clara County Public Health Laboratory	Chan-Zuckerberg Biohub	CZB Cliahub Consortium et al	https://www.gisaid.org	?	?	03/12/2020
USA/CA-CZB-11908/2020	ncov	EPI_ISL_625600	MW276659.1	2020-10-04	North America	USA	California	Santa Clara County	North America	USA	California	genome	29849	Human	?	?	20B	B.1.1	GR	Santa Clara County Public Health Laboratory	Chan-Zuckerberg Biohub	CZB Cliahub Consortium et al	https://www.gisaid.org	?	?	07/11/2020
USA/CA-CZB-11909/2020	ncov	EPI_ISL_625601	MW276648.1	2020-10-01	North America	USA	California	Santa Clara County	North America	USA	California	genome	29815	Human	?	?	20C	B.1.26	GH	Santa Clara County Public Health Laboratory	Chan-Zuckerberg Biohub	CZB Cliahub Consortium et al	https://www.gisaid.org	?	?	07/11/2020
USA/CA-CZB-11911/2020	ncov	EPI_ISL_672287	?	2020-10-05	North America	USA	California	Santa Clara County	North America	USA	California	genome	29853	Human	?	?	20A	B.1	G	Santa Clara County Public Health Laboratory	Chan-Zuckerberg Biohub	CZB Cliahub Consortium et al	https://www.gisaid.org	?	?	03/12/2020
USA/CA-CZB-11912/2020	ncov	EPI_ISL_672288	?	2020-10-05	North America	USA	California	Santa Clara County	North America	USA	California	genome	29813	Human	?	?	20A	B.1	G	Santa Clara County Public Health Laboratory	Chan-Zuckerberg Biohub	CZB Cliahub Consortium et al	https://www.gisaid.org	?	?	03/12/2020
USA/CA-CZB-11913/2020	ncov	EPI_ISL_672031	?	2020-10-04	North America	USA	California	Santa Clara County	North America	USA	California	genome	29814	Human	?	?	20C	B.1.369	GH	Santa Clara County Public Health Laboratory	Chan-Zuckerberg Biohub	CZB Cliahub Consortium et al	https://www.gisaid.org	?	?	03/12/2020
USA/CA-CZB-11914/2020	ncov	EPI_ISL_672289	?	2020-10-04	North America	USA	California	Santa Clara County	North America	USA	California	genome	29816	Human	?	?	20A	B.1.241	G	Santa Clara County Public Health Laboratory	Chan-Zuckerberg Biohub	CZB Cliahub Consortium et al	https://www.gisaid.org	?	?	03/12/2020
USA/CA-CZB-11915/2020	ncov	EPI_ISL_672290	?	2020-10-05	North America	USA	California	Santa Clara County	North America	USA	California	genome	29816	Human	?	?	20A	B.1	G	Santa Clara County Public Health Laboratory	Chan-Zuckerberg Biohub	CZB Cliahub Consortium et al	https://www.gisaid.org	?	?	03/12/2020
USA/CA-CZB-11916/2020	ncov	EPI_ISL_672043	?	2020-10-05	North America	USA	California	Santa Clara County	North America	USA	California	genome	29814	Human	?	?	20A	B.1	G	Santa Clara County Public Health Laboratory	Chan-Zuckerberg Biohub	CZB Cliahub Consortium et al	https://www.gisaid.org	?	?	03/12/2020
USA/CA-CZB-11919/2020	ncov	EPI_ISL_672291	?	2020-10-05	North America	USA	California	Santa Clara County	North America	USA	California	genome	29815	Human	?	?	20A	B.1	G	Santa Clara County Public Health Laboratory	Chan-Zuckerberg Biohub	CZB Cliahub Consortium et al	https://www.gisaid.org	?	?	03/12/2020
USA/CA-CZB-11920/2020	ncov	EPI_ISL_625602	MW276660.1	2020-10-04	North America	USA	California	Santa Clara County	North America	USA	California	genome	29836	Human	?	?	20A	B.1.216	G	Santa Clara County Public Health Laboratory	Chan-Zuckerberg Biohub	CZB Cliahub Consortium et al	https://www.gisaid.org	?	?	07/11/2020
USA/CA-CZB-11925/2020	ncov	EPI_ISL_625603	MW276665.1	2020-10-06	North America	USA	California	Santa Clara County	North America	USA	California	genome	29807	Human	?	?	20C	B.1	GH	Santa Clara County Public Health Laboratory	Chan-Zuckerberg Biohub	CZB Cliahub Consortium et al	https://www.gisaid.org	?	?	07/11/2020
USA/CA-CZB-11926/2020	ncov	EPI_ISL_625604	?	2020-10-06	North America	USA	California	Santa Clara County	North America	USA	California	genome	29816	Human	?	?	20C	B.1.114	GH	Santa Clara County Public Health Laboratory	Chan-Zuckerberg Biohub	CZB Cliahub Consortium et al	https://www.gisaid.org	?	?	07/11/2020
USA/CA-CZB-11928/2020	ncov	EPI_ISL_625605	MW276667.1	2020-10-06	North America	USA	California	Santa Clara County	North America	USA	California	genome	29851	Human	?	?	20C	B.1.114	GH	Santa Clara County Public Health Laboratory	Chan-Zuckerberg Biohub	CZB Cliahub Consortium et al	https://www.gisaid.org	?	?	07/11/2020
USA/CA-CZB-11929/2020	ncov	EPI_ISL_625606	MW276668.1	2020-10-06	North America	USA	California	Santa Clara County	North America	USA	California	genome	29816	Human	?	?	20C	B.1.114	GH	Santa Clara County Public Health Laboratory	Chan-Zuckerberg Biohub	CZB Cliahub Consortium et al	https://www.gisaid.org	?	?	07/11/2020
USA/CA-CZB-1193/2020	ncov	EPI_ISL_454633	?	2020-04-29	North America	USA	California	San Francisco County	North America	USA	California	genome	29806	Human	?	?	20B	B.1.1	GR	UCSF Clinical Microbiology Laboratory	Chan-Zuckerberg Biohub	CZB Cliahub Consortium et al	https://www.gisaid.org	?	?	28/05/2020
USA/CA-CZB-11931/2020	ncov	EPI_ISL_625607	MW276669.1	2020-10-06	North America	USA	California	Santa Clara County	North America	USA	California	genome	29848	Human	?	?	20A	B.1.5	G	Santa Clara County Public Health Laboratory	Chan-Zuckerberg Biohub	CZB Cliahub Consortium et al	https://www.gisaid.org	?	?	07/11/2020
USA/CA-CZB-11932/2020	ncov	EPI_ISL_625608	MW276670.1	2020-10-06	North America	USA	California	Santa Clara County	North America	USA	California	genome	29834	Human	?	?	20A	B.1.243	G	Santa Clara County Public Health Laboratory	Chan-Zuckerberg Biohub	CZB Cliahub Consortium et al	https://www.gisaid.org	?	?	07/11/2020
USA/CA-CZB-11933/2020	ncov	EPI_ISL_625609	?	2020-10-06	North America	USA	California	Santa Clara County	North America	USA	California	genome	29805	Human	?	?	20C	B.1.305	GH	Santa Clara County Public Health Laboratory	Chan-Zuckerberg Biohub	CZB Cliahub Consortium et al	https://www.gisaid.org	?	?	07/11/2020
USA/CA-CZB-11937/2020	ncov	EPI_ISL_625610	MW276672.1	2020-10-07	North America	USA	California	Santa Clara County	North America	USA	California	genome	29849	Human	?	?	20A	B.1	G	Santa Clara County Public Health Laboratory	Chan-Zuckerberg Biohub	CZB Cliahub Consortium et al	https://www.gisaid.org	?	?	07/11/2020
USA/CA-CZB-11938/2020	ncov	EPI_ISL_625669	MW276579.1	2020-09-11	North America	USA	California	Marin County	North America	USA	California	genome	29851	Human	?	?	20C	B.1.2	GH	UCSF Clinical Microbiology Laboratory	Chan-Zuckerberg Biohub	CZB Cliahub Consortium et al	https://www.gisaid.org	?	?	07/11/2020
USA/CA-CZB-11949/2020	ncov	EPI_ISL_625668	MW276636.1	2020-09-25	North America	USA	California	Marin County	North America	USA	California	genome	29846	Human	?	?	20A	B.1	G	UCSF Clinical Microbiology Laboratory	Chan-Zuckerberg Biohub	CZB Cliahub Consortium et al	https://www.gisaid.org	?	?	07/11/2020
USA/CA-CZB-1195/2020	ncov	EPI_ISL_454634	MT533231.1	2020-04-29	North America	USA	California	San Francisco County	North America	USA	California	genome	29799	Human	?	?	20C	B.1.3	GH	UCSF Clinical Microbiology Laboratory	Chan-Zuckerberg Biohub	CZB Cliahub Consortium et al	https://www.gisaid.org	?	?	28/05/2020
USA/CA-CZB-11950/2020	ncov	EPI_ISL_625667	MW276613.1	2020-09-22	North America	USA	California	Marin County	North America	USA	California	genome	29814	Human	?	?	20C	B.1.365	GH	UCSF Clinical Microbiology Laboratory	Chan-Zuckerberg Biohub	CZB Cliahub Consortium et al	https://www.gisaid.org	?	?	07/11/2020
USA/CA-CZB-11953/2020	ncov	EPI_ISL_625666	MW276656.1	2020-10-02	North America	USA	California	Marin County	North America	USA	California	genome	29816	Human	?	?	20A	B.1.228	G	UCSF Clinical Microbiology Laboratory	Chan-Zuckerberg Biohub	CZB Cliahub Consortium et al	https://www.gisaid.org	?	?	07/11/2020
USA/CA-CZB-11954/2020	ncov	EPI_ISL_625665	MW276658.1	2020-10-03	North America	USA	California	Marin County	North America	USA	California	genome	29854	Human	?	?	20A	B.1	G	UCSF Clinical Microbiology Laboratory	Chan-Zuckerberg Biohub	CZB Cliahub Consortium et al	https://www.gisaid.org	?	?	07/11/2020
USA/CA-CZB-11956/2020	ncov	EPI_ISL_625664	MW276676.1	2020-10-07	North America	USA	California	Marin County	North America	USA	California	genome	29846	Human	?	?	20B	B.1.1	GR	UCSF Clinical Microbiology Laboratory	Chan-Zuckerberg Biohub	CZB Cliahub Consortium et al	https://www.gisaid.org	?	?	07/11/2020
USA/CA-CZB-11957/2020	ncov	EPI_ISL_625663	?	2020-10-07	North America	USA	California	Marin County	North America	USA	California	genome	29852	Human	?	?	20C	B.1.2	GH	UCSF Clinical Microbiology Laboratory	Chan-Zuckerberg Biohub	CZB Cliahub Consortium et al	https://www.gisaid.org	?	?	07/11/2020
USA/CA-CZB-11958/2020	ncov	EPI_ISL_625662	MW276674.1	2020-10-07	North America	USA	California	Marin County	North America	USA	California	genome	29844	Human	?	?	20B	B.1.1	GR	UCSF Clinical Microbiology Laboratory	Chan-Zuckerberg Biohub	CZB Cliahub Consortium et al	https://www.gisaid.org	?	?	07/11/2020
USA/CA-CZB-11959/2020	ncov	EPI_ISL_625661	MW276673.1	2020-10-07	North America	USA	California	Marin County	North America	USA	California	genome	29779	Human	?	?	20B	B.1.1	GR	UCSF Clinical Microbiology Laboratory	Chan-Zuckerberg Biohub	CZB Cliahub Consortium et al	https://www.gisaid.org	?	?	07/11/2020
USA/CA-CZB-1196/2020	ncov	EPI_ISL_450445	MT499171.1	2020-03-29	North America	USA	California	Santa Clara County	North America	USA	California	genome	29892	Human	35	Male	20A	B.1.9	GH	Stanford clinical virology lab	Chan-Zuckerberg Biohub	Benjamin Pinksy et al	https://www.gisaid.org	?	?	21/05/2020
USA/CA-CZB-11961/2020	ncov	EPI_ISL_625626	MW276533.1	2020-06-17	North America	USA	California	San Luis Obispo County	North America	USA	California	genome	29849	Human	?	?	20C	B.1.2	GH	County of San Luis Obispo Public Health Laboratory	Chan-Zuckerberg Biohub	CZB Cliahub Consortium et al	https://www.gisaid.org	?	?	07/11/2020
USA/CA-CZB-11962/2020	ncov	EPI_ISL_625625	MW276532.1	2020-06-17	North America	USA	California	San Luis Obispo County	North America	USA	California	genome	29845	Human	?	?	20A	B.1.163	GH	County of San Luis Obispo Public Health Laboratory	Chan-Zuckerberg Biohub	CZB Cliahub Consortium et al	https://www.gisaid.org	?	?	07/11/2020
USA/CA-CZB-11967/2020	ncov	EPI_ISL_625624	MW276534.1	2020-07-11	North America	USA	California	San Luis Obispo County	North America	USA	California	genome	29799	Human	?	?	20C	B.1.2	GH	County of San Luis Obispo Public Health Laboratory	Chan-Zuckerberg Biohub	CZB Cliahub Consortium et al	https://www.gisaid.org	?	?	07/11/2020
USA/CA-CZB-11968/2020	ncov	EPI_ISL_625623	MW276551.1	2020-07-23	North America	USA	California	San Luis Obispo County	North America	USA	California	genome	29820	Human	?	?	20C	B.1	GH	County of San Luis Obispo Public Health Laboratory	Chan-Zuckerberg Biohub	CZB Cliahub Consortium et al	https://www.gisaid.org	?	?	07/11/2020
USA/CA-CZB-1197/2020	ncov	EPI_ISL_450446	MT499172.1	2020-03-28	North America	USA	California	Santa Clara County	North America	USA	California	genome	29896	Human	64	Male	20C	B.1	GH	Stanford clinical virology lab	Chan-Zuckerberg Biohub	Benjamin Pinksy et al	https://www.gisaid.org	?	?	21/05/2020
USA/CA-CZB-1198/2020	ncov	EPI_ISL_450447	MT499173.1	2020-03-28	North America	USA	California	Santa Clara County	North America	USA	California	genome	29867	Human	30	Female	20A	B.1	GH	Stanford clinical virology lab	Chan-Zuckerberg Biohub	Benjamin Pinksy et al	https://www.gisaid.org	?	?	21/05/2020
USA/CA-CZB-1199/2020	ncov	EPI_ISL_450448	MT499174.1	2020-03-28	North America	USA	California	Santa Clara County	North America	USA	California	genome	29875	Human	60	Male	19A	B	V	Stanford clinical virology lab	Chan-Zuckerberg Biohub	Benjamin Pinksy et al	https://www.gisaid.org	?	?	21/05/2020
USA/CA-CZB-1200/2020	ncov	EPI_ISL_450449	MT499175.1	2020-03-25	North America	USA	California	Santa Clara County	North America	USA	California	genome	29896	Human	43	Male	20A	B.1	G	Stanford clinical virology lab	Chan-Zuckerberg Biohub	Benjamin Pinksy et al	https://www.gisaid.org	?	?	21/05/2020
USA/CA-CZB-1201/2020	ncov	EPI_ISL_450450	MT499176.1	2020-03-25	North America	USA	California	Santa Clara County	North America	USA	California	genome	29902	Human	49	Male	20C	B.1	GH	Stanford clinical virology lab	Chan-Zuckerberg Biohub	Benjamin Pinksy et al	https://www.gisaid.org	?	?	21/05/2020
USA/CA-CZB-1202/2020	ncov	EPI_ISL_450451	MT499177.1	2020-03-25	North America	USA	California	Santa Clara County	North America	USA	California	genome	29899	Human	68	Male	20B	B.1.1.10	GR	Stanford clinical virology lab	Chan-Zuckerberg Biohub	Benjamin Pinksy et al	https://www.gisaid.org	?	?	21/05/2020
USA/CA-CZB-1203/2020	ncov	EPI_ISL_450452	MT499178.1	2020-03-25	North America	USA	California	Santa Clara County	North America	USA	California	genome	29862	Human	25	Female	20C	B.1	GH	Stanford clinical virology lab	Chan-Zuckerberg Biohub	Benjamin Pinksy et al	https://www.gisaid.org	?	?	21/05/2020
USA/CA-CZB-1204/2020	ncov	EPI_ISL_450453	MT499179.1	2020-03-24	North America	USA	California	Santa Clara County	North America	USA	California	genome	29837	Human	33	Female	20C	B.1.324	GH	Stanford clinical virology lab	Chan-Zuckerberg Biohub	Benjamin Pinksy et al	https://www.gisaid.org	?	?	21/05/2020
USA/CA-CZB-1205/2020	ncov	EPI_ISL_450454	MT499180.1	2020-03-24	North America	USA	California	Santa Clara County	North America	USA	California	genome	29895	Human	55	Female	20B	B.1.1	GR	Stanford clinical virology lab	Chan-Zuckerberg Biohub	Benjamin Pinksy et al	https://www.gisaid.org	?	?	21/05/2020
USA/CA-CZB-1206/2020	ncov	EPI_ISL_450455	MT499181.1	2020-03-24	North America	USA	California	Santa Clara County	North America	USA	California	genome	29858	Human	64	Male	20A	B.1	G	Stanford clinical virology lab	Chan-Zuckerberg Biohub	Benjamin Pinksy et al	https://www.gisaid.org	?	?	21/05/2020
USA/CA-CZB-1207/2020	ncov	EPI_ISL_450456	?	2020-03-27	North America	USA	California	Santa Clara County	North America	USA	California	genome	29863	Human	36	Male	19A	B	L	Stanford clinical virology lab	Chan-Zuckerberg Biohub	Benjamin Pinksy et al	https://www.gisaid.org	?	?	21/05/2020
USA/CA-CZB-1208/2020	ncov	EPI_ISL_450457	MT499183.1	2020-03-21	North America	USA	California	Santa Clara County	North America	USA	California	genome	29902	Human	29	Female	19B	A.1	S	Stanford clinical virology lab	Chan-Zuckerberg Biohub	Benjamin Pinksy et al	https://www.gisaid.org	?	?	21/05/2020
USA/CA-CZB-1209/2020	ncov	EPI_ISL_450458	MT499184.1	2020-03-26	North America	USA	California	Santa Clara County	North America	USA	California	genome	29893	Human	56	Female	19A	B	L	Stanford clinical virology lab	Chan-Zuckerberg Biohub	Benjamin Pinksy et al	https://www.gisaid.org	?	?	21/05/2020
USA/CA-CZB-1210/2020	ncov	EPI_ISL_450459	MT499185.1	2020-03-25	North America	USA	California	Santa Clara County	North America	USA	California	genome	29892	Human	57	Male	20B	B.1.1	GR	Stanford clinical virology lab	Chan-Zuckerberg Biohub	Benjamin Pinksy et al	https://www.gisaid.org	?	?	21/05/2020
USA/CA-CZB-1211/2020	ncov	EPI_ISL_450460	MT499186.1	2020-03-24	North America	USA	California	Santa Clara County	North America	USA	California	genome	29899	Human	39	Male	19A	B	V	Stanford clinical virology lab	Chan-Zuckerberg Biohub	Benjamin Pinksy et al	https://www.gisaid.org	?	?	21/05/2020
USA/CA-CZB-1212/2020	ncov	EPI_ISL_450461	MT499187.1	2020-03-23	North America	USA	California	Santa Clara County	North America	USA	California	genome	29837	Human	48	Female	19A	B	L	Stanford clinical virology lab	Chan-Zuckerberg Biohub	Benjamin Pinksy et al	https://www.gisaid.org	?	?	21/05/2020
USA/CA-CZB-1213/2020	ncov	EPI_ISL_450462	MT499188.1	2020-03-23	North America	USA	California	Santa Clara County	North America	USA	California	genome	29892	Human	62	Female	20C	B.1	GH	Stanford clinical virology lab	Chan-Zuckerberg Biohub	Benjamin Pinksy et al	https://www.gisaid.org	?	?	21/05/2020
USA/CA-CZB-1214/2020	ncov	EPI_ISL_450463	MT499189.1	2020-03-23	North America	USA	California	Santa Clara County	North America	USA	California	genome	29900	Human	65	Male	20C	B.1	GH	Stanford clinical virology lab	Chan-Zuckerberg Biohub	Benjamin Pinksy et al	https://www.gisaid.org	?	?	21/05/2020
USA/CA-CZB-1215/2020	ncov	EPI_ISL_450464	MT499190.1	2020-03-23	North America	USA	California	Santa Clara County	North America	USA	California	genome	29899	Human	36	Female	19A	B.3	L	Stanford clinical virology lab	Chan-Zuckerberg Biohub	Benjamin Pinksy et al	https://www.gisaid.org	?	?	21/05/2020
USA/CA-CZB-1216/2020	ncov	EPI_ISL_450465	MT499191.1	2020-03-23	North America	USA	California	Santa Clara County	North America	USA	California	genome	29893	Human	45	Male	20C	B.1	GH	Stanford clinical virology lab	Chan-Zuckerberg Biohub	Benjamin Pinksy et al	https://www.gisaid.org	?	?	21/05/2020
USA/CA-CZB-1217/2020	ncov	EPI_ISL_450466	MT499192.1	2020-03-23	North America	USA	California	Santa Clara County	North America	USA	California	genome	29895	Human	60	Female	20B	B.1.1	GR	Stanford clinical virology lab	Chan-Zuckerberg Biohub	Benjamin Pinksy et al	https://www.gisaid.org	?	?	21/05/2020
USA/CA-CZB-1218/2020	ncov	EPI_ISL_450467	MT499193.1	2020-03-23	North America	USA	California	Santa Clara County	North America	USA	California	genome	29902	Human	79	Male	20C	B.1	GH	Stanford clinical virology lab	Chan-Zuckerberg Biohub	Benjamin Pinksy et al	https://www.gisaid.org	?	?	21/05/2020
USA/CA-CZB-1219/2020	ncov	EPI_ISL_450468	?	2020-03-18	North America	USA	California	Santa Clara County	North America	USA	California	genome	29888	Human	42	Female	19A	B	L	Stanford clinical virology lab	Chan-Zuckerberg Biohub	Benjamin Pinksy et al	https://www.gisaid.org	?	?	21/05/2020
USA/CA-CZB-1220/2020	ncov	EPI_ISL_450469	MT499195.1	2020-03-17	North America	USA	California	Santa Clara County	North America	USA	California	genome	29893	Human	43	Female	20C	B.1	GH	Stanford clinical virology lab	Chan-Zuckerberg Biohub	Benjamin Pinksy et al	https://www.gisaid.org	?	?	21/05/2020
USA/CA-CZB-1221/2020	ncov	EPI_ISL_450470	MT499196.1	2020-03-20	North America	USA	California	Santa Clara County	North America	USA	California	genome	29836	Human	21	Female	20B	B.1.1	GR	Stanford clinical virology lab	Chan-Zuckerberg Biohub	Benjamin Pinksy et al	https://www.gisaid.org	?	?	21/05/2020
USA/CA-CZB-1222/2020	ncov	EPI_ISL_450471	MT499197.1	2020-03-19	North America	USA	California	Santa Clara County	North America	USA	California	genome	29837	Human	29	Male	19A	B	L	Stanford clinical virology lab	Chan-Zuckerberg Biohub	Benjamin Pinksy et al	https://www.gisaid.org	?	?	21/05/2020
USA/CA-CZB-1223/2020	ncov	EPI_ISL_450472	MT499198.1	2020-03-19	North America	USA	California	Santa Clara County	North America	USA	California	genome	29901	Human	29	Male	19A	B	L	Stanford clinical virology lab	Chan-Zuckerberg Biohub	Benjamin Pinksy et al	https://www.gisaid.org	?	?	21/05/2020
USA/CA-CZB-1224/2020	ncov	EPI_ISL_450473	MT499199.1	2020-03-20	North America	USA	California	Santa Clara County	North America	USA	California	genome	29894	Human	58	Male	19B	A.1	S	Stanford clinical virology lab	Chan-Zuckerberg Biohub	Benjamin Pinksy et al	https://www.gisaid.org	?	?	21/05/2020
USA/CA-CZB-1225/2020	ncov	EPI_ISL_450474	MT499200.1	2020-03-17	North America	USA	California	Santa Clara County	North America	USA	California	genome	29863	Human	46	Male	20C	B.1	GH	Stanford clinical virology lab	Chan-Zuckerberg Biohub	Benjamin Pinksy et al	https://www.gisaid.org	?	?	21/05/2020
USA/CA-CZB-1226/2020	ncov	EPI_ISL_450475	MT499201.1	2020-03-19	North America	USA	California	Santa Clara County	North America	USA	California	genome	29902	Human	60	Female	19A	B	L	Stanford clinical virology lab	Chan-Zuckerberg Biohub	Benjamin Pinksy et al	https://www.gisaid.org	?	?	21/05/2020
USA/CA-CZB-1227/2020	ncov	EPI_ISL_450476	MT499202.1	2020-03-25	North America	USA	California	Santa Clara County	North America	USA	California	genome	29827	Human	38	Male	20C	B.1.166	GH	Stanford clinical virology lab	Chan-Zuckerberg Biohub	Benjamin Pinksy et al	https://www.gisaid.org	?	?	21/05/2020
USA/CA-CZB-1228/2020	ncov	EPI_ISL_450477	MT499203.1	2020-03-17	North America	USA	California	Santa Clara County	North America	USA	California	genome	29903	Human	54	Female	19B	A	S	Stanford clinical virology lab	Chan-Zuckerberg Biohub	Benjamin Pinksy et al	https://www.gisaid.org	?	?	21/05/2020
USA/CA-CZB-12289/2020	ncov	EPI_ISL_648384	?	2020-10-07	North America	USA	California	Santa Clara County	North America	USA	California	genome	29841	Human	?	?	20A	B.1.232	G	Santa Clara County Public Health Laboratory	Chan-Zuckerberg Biohub	CZB Cliahub Consortium et al	https://www.gisaid.org	?	?	21/11/2020
USA/CA-CZB-1229/2020	ncov	EPI_ISL_450478	MT499204.1	2020-03-17	North America	USA	California	Santa Clara County	North America	USA	California	genome	29903	Human	25	Female	20C	B.1	GH	Stanford clinical virology lab	Chan-Zuckerberg Biohub	Benjamin Pinksy et al	https://www.gisaid.org	?	?	21/05/2020
USA/CA-CZB-12290/2020	ncov	EPI_ISL_648385	MW306297.1	2020-10-07	North America	USA	California	Santa Clara County	North America	USA	California	genome	29848	Human	?	?	20C			Santa Clara County Public Health Laboratory	Chan-Zuckerberg Biohub	CZB Cliahub Consortium et al	https://www.gisaid.org	?	?	21/11/2020
USA/CA-CZB-12291/2020	ncov	EPI_ISL_648386	MW306298.1	2020-10-07	North America	USA	California	Santa Clara County	North America	USA	California	genome	29818	Human	?	?	20C	B.1.2	GH	Santa Clara County Public Health Laboratory	Chan-Zuckerberg Biohub	CZB Cliahub Consortium et al	https://www.gisaid.org	?	?	21/11/2020
USA/CA-CZB-12293/2020	ncov	EPI_ISL_648387	MW306299.1	2020-10-07	North America	USA	California	Santa Clara County	North America	USA	California	genome	29853	Human	?	?	20C			Santa Clara County Public Health Laboratory	Chan-Zuckerberg Biohub	CZB Cliahub Consortium et al	https://www.gisaid.org	?	?	21/11/2020
USA/CA-CZB-12295/2020	ncov	EPI_ISL_648388	MW306300.1	2020-10-07	North America	USA	California	Santa Clara County	North America	USA	California	genome	29816	Human	?	?	20C			Santa Clara County Public Health Laboratory	Chan-Zuckerberg Biohub	CZB Cliahub Consortium et al	https://www.gisaid.org	?	?	21/11/2020
USA/CA-CZB-12297/2020	ncov	EPI_ISL_648389	MW306301.1	2020-10-07	North America	USA	California	Santa Clara County	North America	USA	California	genome	29849	Human	?	?	20A			Santa Clara County Public Health Laboratory	Chan-Zuckerberg Biohub	CZB Cliahub Consortium et al	https://www.gisaid.org	?	?	21/11/2020
USA/CA-CZB-12298/2020	ncov	EPI_ISL_648390	MW306302.1	2020-10-07	North America	USA	California	Santa Clara County	North America	USA	California	genome	29813	Human	?	?	20A	B.1.243	G	Santa Clara County Public Health Laboratory	Chan-Zuckerberg Biohub	CZB Cliahub Consortium et al	https://www.gisaid.org	?	?	21/11/2020
USA/CA-CZB-12299/2020	ncov	EPI_ISL_648391	MW306303.1	2020-10-07	North America	USA	California	Santa Clara County	North America	USA	California	genome	29815	Human	?	?	20A	B.1.243	G	Santa Clara County Public Health Laboratory	Chan-Zuckerberg Biohub	CZB Cliahub Consortium et al	https://www.gisaid.org	?	?	21/11/2020
USA/CA-CZB-1230/2020	ncov	EPI_ISL_450479	MT499205.1	2020-03-17	North America	USA	California	Santa Clara County	North America	USA	California	genome	29903	Human	23	Female	20C	B.1	GH	Stanford clinical virology lab	Chan-Zuckerberg Biohub	Benjamin Pinksy et al	https://www.gisaid.org	?	?	21/05/2020
USA/CA-CZB-12300/2020	ncov	EPI_ISL_648392	MW306304.1	2020-10-07	North America	USA	California	Santa Clara County	North America	USA	California	genome	29813	Human	?	?	20A	B.1.5	G	Santa Clara County Public Health Laboratory	Chan-Zuckerberg Biohub	CZB Cliahub Consortium et al	https://www.gisaid.org	?	?	21/11/2020
USA/CA-CZB-12303/2020	ncov	EPI_ISL_648393	MW306305.1	2020-10-07	North America	USA	California	Santa Clara County	North America	USA	California	genome	29817	Human	?	?	20A	B.1.243	G	Santa Clara County Public Health Laboratory	Chan-Zuckerberg Biohub	CZB Cliahub Consortium et al	https://www.gisaid.org	?	?	21/11/2020
USA/CA-CZB-12305/2020	ncov	EPI_ISL_648394	MW306306.1	2020-10-07	North America	USA	California	Santa Clara County	North America	USA	California	genome	29815	Human	?	?	20C	B.1	GH	Santa Clara County Public Health Laboratory	Chan-Zuckerberg Biohub	CZB Cliahub Consortium et al	https://www.gisaid.org	?	?	21/11/2020
USA/CA-CZB-12309/2020	ncov	EPI_ISL_648395	MW306307.1	2020-10-07	North America	USA	California	Santa Clara County	North America	USA	California	genome	29845	Human	?	?	20A	B.1.241	G	Santa Clara County Public Health Laboratory	Chan-Zuckerberg Biohub	CZB Cliahub Consortium et al	https://www.gisaid.org	?	?	21/11/2020
USA/CA-CZB-1231/2020	ncov	EPI_ISL_450480	MT499206.1	2020-03-17	North America	USA	California	Santa Clara County	North America	USA	California	genome	29902	Human	36	Female	19A	B.6	O	Stanford clinical virology lab	Chan-Zuckerberg Biohub	Benjamin Pinksy et al	https://www.gisaid.org	?	?	21/05/2020
USA/CA-CZB-12311/2020	ncov	EPI_ISL_648396	MW306308.1	2020-10-07	North America	USA	California	Santa Clara County	North America	USA	California	genome	29818	Human	?	?	20A			Santa Clara County Public Health Laboratory	Chan-Zuckerberg Biohub	CZB Cliahub Consortium et al	https://www.gisaid.org	?	?	21/11/2020
USA/CA-CZB-12313/2020	ncov	EPI_ISL_648397	MW306309.1	2020-10-07	North America	USA	California	Santa Clara County	North America	USA	California	genome	29846	Human	?	?	20A	B.1.5	G	Santa Clara County Public Health Laboratory	Chan-Zuckerberg Biohub	CZB Cliahub Consortium et al	https://www.gisaid.org	?	?	21/11/2020
USA/CA-CZB-12314/2020	ncov	EPI_ISL_648398	MW306310.1	2020-10-07	North America	USA	California	Santa Clara County	North America	USA	California	genome	29789	Human	?	?	20A			Santa Clara County Public Health Laboratory	Chan-Zuckerberg Biohub	CZB Cliahub Consortium et al	https://www.gisaid.org	?	?	21/11/2020
USA/CA-CZB-12315/2020	ncov	EPI_ISL_648399	MW306311.1	2020-10-08	North America	USA	California	Santa Clara County	North America	USA	California	genome	29815	Human	?	?	20C	B.1.305	GH	Santa Clara County Public Health Laboratory	Chan-Zuckerberg Biohub	CZB Cliahub Consortium et al	https://www.gisaid.org	?	?	21/11/2020
USA/CA-CZB-12317/2020	ncov	EPI_ISL_648400	MW306312.1	2020-10-08	North America	USA	California	Santa Clara County	North America	USA	California	genome	29815	Human	?	?	20C			Santa Clara County Public Health Laboratory	Chan-Zuckerberg Biohub	CZB Cliahub Consortium et al	https://www.gisaid.org	?	?	21/11/2020
USA/CA-CZB-12319/2020	ncov	EPI_ISL_648401	MW306313.1	2020-10-08	North America	USA	California	Santa Clara County	North America	USA	California	genome	29819	Human	?	?	20C			Santa Clara County Public Health Laboratory	Chan-Zuckerberg Biohub	CZB Cliahub Consortium et al	https://www.gisaid.org	?	?	21/11/2020
USA/CA-CZB-1232/2020	ncov	EPI_ISL_450481	MT499207.1	2020-03-18	North America	USA	California	Santa Clara County	North America	USA	California	genome	29837	Human	35	Male	20C	B.1	O	Stanford clinical virology lab	Chan-Zuckerberg Biohub	Benjamin Pinksy et al	https://www.gisaid.org	?	?	21/05/2020
USA/CA-CZB-12321/2020	ncov	EPI_ISL_648402	MW306314.1	2020-10-08	North America	USA	California	Santa Clara County	North America	USA	California	genome	29808	Human	?	?	20C	B.1.305	GH	Santa Clara County Public Health Laboratory	Chan-Zuckerberg Biohub	CZB Cliahub Consortium et al	https://www.gisaid.org	?	?	21/11/2020
USA/CA-CZB-12322/2020	ncov	EPI_ISL_648403	MW306315.1	2020-10-08	North America	USA	California	Santa Clara County	North America	USA	California	genome	29850	Human	?	?	20C	B.1.305	GH	Santa Clara County Public Health Laboratory	Chan-Zuckerberg Biohub	CZB Cliahub Consortium et al	https://www.gisaid.org	?	?	21/11/2020
USA/CA-CZB-12323/2020	ncov	EPI_ISL_648404	MW306316.1	2020-10-08	North America	USA	California	Santa Clara County	North America	USA	California	genome	29797	Human	?	?	20C			Santa Clara County Public Health Laboratory	Chan-Zuckerberg Biohub	CZB Cliahub Consortium et al	https://www.gisaid.org	?	?	21/11/2020
USA/CA-CZB-12324/2020	ncov	EPI_ISL_648405	?	2020-10-08	North America	USA	California	Santa Clara County	North America	USA	California	genome	29771	Human	?	?	20C			Santa Clara County Public Health Laboratory	Chan-Zuckerberg Biohub	CZB Cliahub Consortium et al	https://www.gisaid.org	?	?	21/11/2020
USA/CA-CZB-12325/2020	ncov	EPI_ISL_648406	MW306317.1	2020-10-07	North America	USA	California	Santa Clara County	North America	USA	California	genome	29799	Human	?	?	20A	B.1.5	G	Santa Clara County Public Health Laboratory	Chan-Zuckerberg Biohub	CZB Cliahub Consortium et al	https://www.gisaid.org	?	?	21/11/2020
USA/CA-CZB-12329/2020	ncov	EPI_ISL_648407	MW306318.1	2020-10-08	North America	USA	California	Santa Clara County	North America	USA	California	genome	29817	Human	?	?	20A			Santa Clara County Public Health Laboratory	Chan-Zuckerberg Biohub	CZB Cliahub Consortium et al	https://www.gisaid.org	?	?	21/11/2020
USA/CA-CZB-1233/2020	ncov	EPI_ISL_454653	?	2020-04-10	North America	USA	California	Santa Clara County	North America	USA	California	genome	29756	Human	?	?	19A	B.1.14	L	County of Santa Clara Public Health Department	Chan-Zuckerberg Biohub	CZB Cliahub Consortium et al	https://www.gisaid.org	?	?	28/05/2020
USA/CA-CZB-12330/2020	ncov	EPI_ISL_648408	MW306319.1	2020-10-08	North America	USA	California	Santa Clara County	North America	USA	California	genome	29816	Human	?	?	20A	B.1	G	Santa Clara County Public Health Laboratory	Chan-Zuckerberg Biohub	CZB Cliahub Consortium et al	https://www.gisaid.org	?	?	21/11/2020
USA/CA-CZB-12332/2020	ncov	EPI_ISL_648409	MW306320.1	2020-10-09	North America	USA	California	Santa Clara County	North America	USA	California	genome	29813	Human	?	?	20A			Santa Clara County Public Health Laboratory	Chan-Zuckerberg Biohub	CZB Cliahub Consortium et al	https://www.gisaid.org	?	?	21/11/2020
USA/CA-CZB-12333/2020	ncov	EPI_ISL_648410	MW306321.1	2020-10-08	North America	USA	California	Santa Clara County	North America	USA	California	genome	29850	Human	?	?	20A	B.1	G	Santa Clara County Public Health Laboratory	Chan-Zuckerberg Biohub	CZB Cliahub Consortium et al	https://www.gisaid.org	?	?	21/11/2020
USA/CA-CZB-12334/2020	ncov	EPI_ISL_648411	MW306322.1	2020-10-08	North America	USA	California	Santa Clara County	North America	USA	California	genome	29813	Human	?	?	20A			Santa Clara County Public Health Laboratory	Chan-Zuckerberg Biohub	CZB Cliahub Consortium et al	https://www.gisaid.org	?	?	21/11/2020
USA/CA-CZB-12335/2020	ncov	EPI_ISL_648412	MW306323.1	2020-10-08	North America	USA	California	Santa Clara County	North America	USA	California	genome	29853	Human	?	?	20A			Santa Clara County Public Health Laboratory	Chan-Zuckerberg Biohub	CZB Cliahub Consortium et al	https://www.gisaid.org	?	?	21/11/2020
USA/CA-CZB-12336/2020	ncov	EPI_ISL_648413	?	2020-10-10	North America	USA	California	Santa Clara County	North America	USA	California	genome	29771	Human	?	?	20C			Santa Clara County Public Health Laboratory	Chan-Zuckerberg Biohub	CZB Cliahub Consortium et al	https://www.gisaid.org	?	?	21/11/2020
USA/CA-CZB-12339/2020	ncov	EPI_ISL_648414	?	2020-10-10	North America	USA	California	Santa Clara County	North America	USA	California	genome	29773	Human	?	?	20C			Santa Clara County Public Health Laboratory	Chan-Zuckerberg Biohub	CZB Cliahub Consortium et al	https://www.gisaid.org	?	?	21/11/2020
USA/CA-CZB-1234/2020	ncov	EPI_ISL_454654	MT534304.1	2020-04-10	North America	USA	California	Santa Clara County	North America	USA	California	genome	29891	Human	?	?	19A	B.1.14	O	County of Santa Clara Public Health Department	Chan-Zuckerberg Biohub	CZB Cliahub Consortium et al	https://www.gisaid.org	?	?	28/05/2020
USA/CA-CZB-12340/2020	ncov	EPI_ISL_648415	MW306324.1	2020-10-11	North America	USA	California	Santa Clara County	North America	USA	California	genome	29824	Human	?	?	20C			Santa Clara County Public Health Laboratory	Chan-Zuckerberg Biohub	CZB Cliahub Consortium et al	https://www.gisaid.org	?	?	21/11/2020
USA/CA-CZB-12341/2020	ncov	EPI_ISL_648416	MW306325.1	2020-10-11	North America	USA	California	Santa Clara County	North America	USA	California	genome	29840	Human	?	?	20C			Santa Clara County Public Health Laboratory	Chan-Zuckerberg Biohub	CZB Cliahub Consortium et al	https://www.gisaid.org	?	?	21/11/2020
USA/CA-CZB-12342/2020	ncov	EPI_ISL_648417	MW306326.1	2020-10-11	North America	USA	California	Santa Clara County	North America	USA	California	genome	29813	Human	?	?	20C			Santa Clara County Public Health Laboratory	Chan-Zuckerberg Biohub	CZB Cliahub Consortium et al	https://www.gisaid.org	?	?	21/11/2020
USA/CA-CZB-12344/2020	ncov	EPI_ISL_648418	MW306327.1	2020-10-12	North America	USA	California	Santa Clara County	North America	USA	California	genome	29815	Human	?	?	20A			Santa Clara County Public Health Laboratory	Chan-Zuckerberg Biohub	CZB Cliahub Consortium et al	https://www.gisaid.org	?	?	21/11/2020
USA/CA-CZB-12345/2020	ncov	EPI_ISL_648419	MW306328.1	2020-10-12	North America	USA	California	Santa Clara County	North America	USA	California	genome	29816	Human	?	?	20A			Santa Clara County Public Health Laboratory	Chan-Zuckerberg Biohub	CZB Cliahub Consortium et al	https://www.gisaid.org	?	?	21/11/2020
USA/CA-CZB-12346/2020	ncov	EPI_ISL_648420	MW306329.1	2020-10-12	North America	USA	California	Santa Clara County	North America	USA	California	genome	29816	Human	?	?	20A			Santa Clara County Public Health Laboratory	Chan-Zuckerberg Biohub	CZB Cliahub Consortium et al	https://www.gisaid.org	?	?	21/11/2020
USA/CA-CZB-12348/2020	ncov	EPI_ISL_648421	MW306330.1	2020-10-12	North America	USA	California	Santa Clara County	North America	USA	California	genome	29816	Human	?	?	20A			Santa Clara County Public Health Laboratory	Chan-Zuckerberg Biohub	CZB Cliahub Consortium et al	https://www.gisaid.org	?	?	21/11/2020
USA/CA-CZB-1235/2020	ncov	EPI_ISL_454655	MT534305.1	2020-04-11	North America	USA	California	Santa Clara County	North America	USA	California	genome	29863	Human	?	?	19A	B	L	County of Santa Clara Public Health Department	Chan-Zuckerberg Biohub	CZB Cliahub Consortium et al	https://www.gisaid.org	?	?	28/05/2020
USA/CA-CZB-12350/2020	ncov	EPI_ISL_648422	?	2020-10-12	North America	USA	California	Santa Clara County	North America	USA	California	genome	29841	Human	?	?	20A	B.1.216	G	Santa Clara County Public Health Laboratory	Chan-Zuckerberg Biohub	CZB Cliahub Consortium et al	https://www.gisaid.org	?	?	21/11/2020
USA/CA-CZB-12351/2020	ncov	EPI_ISL_648423	MW306332.1	2020-10-08	North America	USA	California	Santa Clara County	North America	USA	California	genome	29816	Human	?	?	20C			Santa Clara County Public Health Laboratory	Chan-Zuckerberg Biohub	CZB Cliahub Consortium et al	https://www.gisaid.org	?	?	21/11/2020
USA/CA-CZB-12352/2020	ncov	EPI_ISL_648424	MW306333.1	2020-10-13	North America	USA	California	Santa Clara County	North America	USA	California	genome	29843	Human	?	?	20C	B.1.361	GH	Santa Clara County Public Health Laboratory	Chan-Zuckerberg Biohub	CZB Cliahub Consortium et al	https://www.gisaid.org	?	?	21/11/2020
USA/CA-CZB-12353/2020	ncov	EPI_ISL_648425	MW306334.1	2020-10-12	North America	USA	California	Santa Clara County	North America	USA	California	genome	29845	Human	?	?	20A			Santa Clara County Public Health Laboratory	Chan-Zuckerberg Biohub	CZB Cliahub Consortium et al	https://www.gisaid.org	?	?	21/11/2020
USA/CA-CZB-12354/2020	ncov	EPI_ISL_648426	MW306335.1	2020-10-12	North America	USA	California	Santa Clara County	North America	USA	California	genome	29844	Human	?	?	20A			Santa Clara County Public Health Laboratory	Chan-Zuckerberg Biohub	CZB Cliahub Consortium et al	https://www.gisaid.org	?	?	21/11/2020
USA/CA-CZB-12355/2020	ncov	EPI_ISL_648427	MW306336.1	2020-10-12	North America	USA	California	Santa Clara County	North America	USA	California	genome	29815	Human	?	?	20A			Santa Clara County Public Health Laboratory	Chan-Zuckerberg Biohub	CZB Cliahub Consortium et al	https://www.gisaid.org	?	?	21/11/2020
USA/CA-CZB-12356/2020	ncov	EPI_ISL_648428	MW306337.1	2020-10-12	North America	USA	California	Santa Clara County	North America	USA	California	genome	29818	Human	?	?	20A			Santa Clara County Public Health Laboratory	Chan-Zuckerberg Biohub	CZB Cliahub Consortium et al	https://www.gisaid.org	?	?	21/11/2020
USA/CA-CZB-12358/2020	ncov	EPI_ISL_648429	MW306338.1	2020-10-12	North America	USA	California	Santa Clara County	North America	USA	California	genome	29815	Human	?	?	20A			Santa Clara County Public Health Laboratory	Chan-Zuckerberg Biohub	CZB Cliahub Consortium et al	https://www.gisaid.org	?	?	21/11/2020
USA/CA-CZB-12359/2020	ncov	EPI_ISL_648430	MW306339.1	2020-10-12	North America	USA	California	Santa Clara County	North America	USA	California	genome	29852	Human	?	?	20A			Santa Clara County Public Health Laboratory	Chan-Zuckerberg Biohub	CZB Cliahub Consortium et al	https://www.gisaid.org	?	?	21/11/2020
USA/CA-CZB-1236/2020	ncov	EPI_ISL_454656	MT534306.1	2020-05-12	North America	USA	California	Santa Clara County	North America	USA	California	genome	29899	Human	?	?	19A	B.20	L	County of Santa Clara Public Health Department	Chan-Zuckerberg Biohub	CZB Cliahub Consortium et al	https://www.gisaid.org	?	?	28/05/2020
USA/CA-CZB-12360/2020	ncov	EPI_ISL_648431	MW306340.1	2020-10-12	North America	USA	California	Santa Clara County	North America	USA	California	genome	29816	Human	?	?	20A	B.1	G	Santa Clara County Public Health Laboratory	Chan-Zuckerberg Biohub	CZB Cliahub Consortium et al	https://www.gisaid.org	?	?	21/11/2020
USA/CA-CZB-12362/2020	ncov	EPI_ISL_648432	MW306341.1	2020-10-12	North America	USA	California	Santa Clara County	North America	USA	California	genome	29852	Human	?	?	20A			Santa Clara County Public Health Laboratory	Chan-Zuckerberg Biohub	CZB Cliahub Consortium et al	https://www.gisaid.org	?	?	21/11/2020
USA/CA-CZB-12363/2020	ncov	EPI_ISL_648433	MW306342.1	2020-10-12	North America	USA	California	Santa Clara County	North America	USA	California	genome	29844	Human	?	?	20A			Santa Clara County Public Health Laboratory	Chan-Zuckerberg Biohub	CZB Cliahub Consortium et al	https://www.gisaid.org	?	?	21/11/2020
USA/CA-CZB-12364/2020	ncov	EPI_ISL_648434	MW306343.1	2020-10-12	North America	USA	California	Santa Clara County	North America	USA	California	genome	29818	Human	?	?	20A			Santa Clara County Public Health Laboratory	Chan-Zuckerberg Biohub	CZB Cliahub Consortium et al	https://www.gisaid.org	?	?	21/11/2020
USA/CA-CZB-12365/2020	ncov	EPI_ISL_648435	MW306344.1	2020-10-12	North America	USA	California	Santa Clara County	North America	USA	California	genome	29846	Human	?	?	20A			Santa Clara County Public Health Laboratory	Chan-Zuckerberg Biohub	CZB Cliahub Consortium et al	https://www.gisaid.org	?	?	21/11/2020
USA/CA-CZB-12366/2020	ncov	EPI_ISL_648436	MW306345.1	2020-10-12	North America	USA	California	Santa Clara County	North America	USA	California	genome	29816	Human	?	?	20A			Santa Clara County Public Health Laboratory	Chan-Zuckerberg Biohub	CZB Cliahub Consortium et al	https://www.gisaid.org	?	?	21/11/2020
USA/CA-CZB-1237/2020	ncov	EPI_ISL_454657	MT534307.1	2020-05-12	North America	USA	California	Santa Clara County	North America	USA	California	genome	29901	Human	?	?	19A	B	L	County of Santa Clara Public Health Department	Chan-Zuckerberg Biohub	CZB Cliahub Consortium et al	https://www.gisaid.org	?	?	28/05/2020
USA/CA-CZB-12370/2020	ncov	EPI_ISL_648531	MW306429.1	2020-05-14	North America	USA	California	Tulare County	North America	USA	California	genome	29847	Human	?	?	20C	B.1	GH	Tulare County Public Health Lab	Chan-Zuckerberg Biohub	CZB Cliahub Consortium et al	https://www.gisaid.org	?	?	21/11/2020
USA/CA-CZB-12371/2020	ncov	EPI_ISL_648532	MW306430.1	2020-05-14	North America	USA	California	Tulare County	North America	USA	California	genome	29844	Human	?	?	20C	B.1	GH	Tulare County Public Health Lab	Chan-Zuckerberg Biohub	CZB Cliahub Consortium et al	https://www.gisaid.org	?	?	21/11/2020
USA/CA-CZB-12372/2020	ncov	EPI_ISL_648533	MW306431.1	2020-05-14	North America	USA	California	Tulare County	North America	USA	California	genome	29838	Human	?	?	20C	B.1	GH	Tulare County Public Health Lab	Chan-Zuckerberg Biohub	CZB Cliahub Consortium et al	https://www.gisaid.org	?	?	21/11/2020
USA/CA-CZB-12373/2020	ncov	EPI_ISL_648534	MW306432.1	2020-05-14	North America	USA	California	Tulare County	North America	USA	California	genome	29833	Human	?	?	20C			Tulare County Public Health Lab	Chan-Zuckerberg Biohub	CZB Cliahub Consortium et al	https://www.gisaid.org	?	?	21/11/2020
USA/CA-CZB-12374/2020	ncov	EPI_ISL_648535	MW306433.1	2020-05-26	North America	USA	California	Tulare County	North America	USA	California	genome	29842	Human	?	?	20C			Tulare County Public Health Lab	Chan-Zuckerberg Biohub	CZB Cliahub Consortium et al	https://www.gisaid.org	?	?	21/11/2020
USA/CA-CZB-12375/2020	ncov	EPI_ISL_648536	MW306434.1	2020-05-26	North America	USA	California	Tulare County	North America	USA	California	genome	29816	Human	?	?	20C			Tulare County Public Health Lab	Chan-Zuckerberg Biohub	CZB Cliahub Consortium et al	https://www.gisaid.org	?	?	21/11/2020
USA/CA-CZB-12376/2020	ncov	EPI_ISL_648537	MW306435.1	2020-09-29	North America	USA	California	Tulare County	North America	USA	California	genome	29816	Human	?	?	20C	B.1.369	GH	Tulare County Public Health Lab	Chan-Zuckerberg Biohub	CZB Cliahub Consortium et al	https://www.gisaid.org	?	?	21/11/2020
USA/CA-CZB-12377/2020	ncov	EPI_ISL_648538	MW306436.1	2020-09-29	North America	USA	California	Tulare County	North America	USA	California	genome	29850	Human	?	?	20C			Tulare County Public Health Lab	Chan-Zuckerberg Biohub	CZB Cliahub Consortium et al	https://www.gisaid.org	?	?	21/11/2020
USA/CA-CZB-12378/2020	ncov	EPI_ISL_648539	?	2020-10-02	North America	USA	California	Tulare County	North America	USA	California	genome	29809	Human	?	?	20A	B.1.230	G	Tulare County Public Health Lab	Chan-Zuckerberg Biohub	CZB Cliahub Consortium et al	https://www.gisaid.org	?	?	21/11/2020
USA/CA-CZB-12379/2020	ncov	EPI_ISL_648540	MW306437.1	2020-10-02	North America	USA	California	Tulare County	North America	USA	California	genome	29816	Human	?	?	20C	B.1.2	GH	Tulare County Public Health Lab	Chan-Zuckerberg Biohub	CZB Cliahub Consortium et al	https://www.gisaid.org	?	?	21/11/2020
USA/CA-CZB-1238/2020	ncov	EPI_ISL_454658	MT534308.1	2020-04-11	North America	USA	California	Santa Clara County	North America	USA	California	genome	29862	Human	?	?	19A	B	L	County of Santa Clara Public Health Department	Chan-Zuckerberg Biohub	CZB Cliahub Consortium et al	https://www.gisaid.org	?	?	28/05/2020
USA/CA-CZB-12380/2020	ncov	EPI_ISL_648541	MW306438.1	2020-10-06	North America	USA	California	Tulare County	North America	USA	California	genome	29853	Human	?	?	20A	B.1.240	G	Tulare County Public Health Lab	Chan-Zuckerberg Biohub	CZB Cliahub Consortium et al	https://www.gisaid.org	?	?	21/11/2020
USA/CA-CZB-12381/2020	ncov	EPI_ISL_648504	?	2020-10-04	North America	USA	California	Orange County CA	North America	USA	California	genome	29812	Human	?	?	20A			Orange County Public Health Lab	Chan-Zuckerberg Biohub	CZB Cliahub Consortium et al	https://www.gisaid.org	?	?	21/11/2020
USA/CA-CZB-12383/2020	ncov	EPI_ISL_648505	MW306406.1	2020-10-05	North America	USA	California	Orange County CA	North America	USA	California	genome	29815	Human	?	?	20B	B.1.1.239	GR	Orange County Public Health Lab	Chan-Zuckerberg Biohub	CZB Cliahub Consortium et al	https://www.gisaid.org	?	?	21/11/2020
USA/CA-CZB-12384/2020	ncov	EPI_ISL_648506	MW306407.1	2020-10-05	North America	USA	California	Orange County CA	North America	USA	California	genome	29843	Human	?	?	20C			Orange County Public Health Lab	Chan-Zuckerberg Biohub	CZB Cliahub Consortium et al	https://www.gisaid.org	?	?	21/11/2020
USA/CA-CZB-12385/2020	ncov	EPI_ISL_648507	MW306408.1	2020-10-06	North America	USA	California	Orange County CA	North America	USA	California	genome	29797	Human	?	?	20B			Orange County Public Health Lab	Chan-Zuckerberg Biohub	CZB Cliahub Consortium et al	https://www.gisaid.org	?	?	21/11/2020
USA/CA-CZB-12387/2020	ncov	EPI_ISL_648508	MW306409.1	2020-10-06	North America	USA	California	Orange County CA	North America	USA	California	genome	29804	Human	?	?	20B	B.1.1	GR	Orange County Public Health Lab	Chan-Zuckerberg Biohub	CZB Cliahub Consortium et al	https://www.gisaid.org	?	?	21/11/2020
USA/CA-CZB-1239/2020	ncov	EPI_ISL_454659	MT534309.1	2020-05-12	North America	USA	California	Santa Clara County	North America	USA	California	genome	29900	Human	?	?	19A	B.20	L	County of Santa Clara Public Health Department	Chan-Zuckerberg Biohub	CZB Cliahub Consortium et al	https://www.gisaid.org	?	?	28/05/2020
USA/CA-CZB-12390/2020	ncov	EPI_ISL_648509	MW306410.1	2020-10-08	North America	USA	California	Orange County CA	North America	USA	California	genome	29839	Human	?	?	20C	B.1.2	GH	Orange County Public Health Lab	Chan-Zuckerberg Biohub	CZB Cliahub Consortium et al	https://www.gisaid.org	?	?	21/11/2020
USA/CA-CZB-12392/2020	ncov	EPI_ISL_648510	MW306411.1	2020-10-08	North America	USA	California	Orange County CA	North America	USA	California	genome	29815	Human	?	?	20B	B.1.1.73	GR	Orange County Public Health Lab	Chan-Zuckerberg Biohub	CZB Cliahub Consortium et al	https://www.gisaid.org	?	?	21/11/2020
USA/CA-CZB-12393/2020	ncov	EPI_ISL_648511	MW306412.1	2020-10-08	North America	USA	California	Orange County CA	North America	USA	California	genome	29839	Human	?	?	20B			Orange County Public Health Lab	Chan-Zuckerberg Biohub	CZB Cliahub Consortium et al	https://www.gisaid.org	?	?	21/11/2020
USA/CA-CZB-12394/2020	ncov	EPI_ISL_648512	MW306413.1	2020-10-08	North America	USA	California	Orange County CA	North America	USA	California	genome	29815	Human	?	?	20B			Orange County Public Health Lab	Chan-Zuckerberg Biohub	CZB Cliahub Consortium et al	https://www.gisaid.org	?	?	21/11/2020
USA/CA-CZB-1240/2020	ncov	EPI_ISL_454660	MT534310.1	2020-04-14	North America	USA	California	Santa Clara County	North America	USA	California	genome	29847	Human	?	?	19A	B.46	O	County of Santa Clara Public Health Department	Chan-Zuckerberg Biohub	CZB Cliahub Consortium et al	https://www.gisaid.org	?	?	28/05/2020
USA/CA-CZB-1241/2020	ncov	EPI_ISL_454661	MT534311.1	2020-04-14	North America	USA	California	Santa Clara County	North America	USA	California	genome	29901	Human	?	?	19A	B.46	L	County of Santa Clara Public Health Department	Chan-Zuckerberg Biohub	CZB Cliahub Consortium et al	https://www.gisaid.org	?	?	28/05/2020
USA/CA-CZB-1242/2020	ncov	EPI_ISL_454662	MT534312.1	2020-04-14	North America	USA	California	Santa Clara County	North America	USA	California	genome	29892	Human	?	?	19A	B	L	County of Santa Clara Public Health Department	Chan-Zuckerberg Biohub	CZB Cliahub Consortium et al	https://www.gisaid.org	?	?	28/05/2020
USA/CA-CZB-1243/2020	ncov	EPI_ISL_454663	MT534313.1	2020-04-14	North America	USA	California	Santa Clara County	North America	USA	California	genome	29903	Human	?	?	19A	B	L	County of Santa Clara Public Health Department	Chan-Zuckerberg Biohub	CZB Cliahub Consortium et al	https://www.gisaid.org	?	?	28/05/2020
USA/CA-CZB-1244/2020	ncov	EPI_ISL_454664	MT534314.1	2020-04-14	North America	USA	California	Santa Clara County	North America	USA	California	genome	29900	Human	?	?	19A	B	L	County of Santa Clara Public Health Department	Chan-Zuckerberg Biohub	CZB Cliahub Consortium et al	https://www.gisaid.org	?	?	28/05/2020
USA/CA-CZB-1245/2020	ncov	EPI_ISL_454665	MT534315.1	2020-04-14	North America	USA	California	Santa Clara County	North America	USA	California	genome	29902	Human	?	?	19A	B.46	L	County of Santa Clara Public Health Department	Chan-Zuckerberg Biohub	CZB Cliahub Consortium et al	https://www.gisaid.org	?	?	28/05/2020
USA/CA-CZB-1246/2020	ncov	EPI_ISL_454666	?	2020-04-14	North America	USA	California	Santa Clara County	North America	USA	California	genome	29879	Human	?	?	19A	B	L	County of Santa Clara Public Health Department	Chan-Zuckerberg Biohub	CZB Cliahub Consortium et al	https://www.gisaid.org	?	?	28/05/2020
USA/CA-CZB-1247/2020	ncov	EPI_ISL_454667	MT534317.1	2020-04-12	North America	USA	California	Santa Clara County	North America	USA	California	genome	29899	Human	?	?	19A	B.46	L	County of Santa Clara Public Health Department	Chan-Zuckerberg Biohub	CZB Cliahub Consortium et al	https://www.gisaid.org	?	?	28/05/2020
USA/CA-CZB-1248/2020	ncov	EPI_ISL_454668	MT534318.1	2020-04-12	North America	USA	California	Santa Clara County	North America	USA	California	genome	29896	Human	?	?	19A	B	L	County of Santa Clara Public Health Department	Chan-Zuckerberg Biohub	CZB Cliahub Consortium et al	https://www.gisaid.org	?	?	28/05/2020
USA/CA-CZB-1249/2020	ncov	EPI_ISL_454669	MT534319.1	2020-05-12	North America	USA	California	Santa Clara County	North America	USA	California	genome	29652	Human	?	?	19A	B	O	County of Santa Clara Public Health Department	Chan-Zuckerberg Biohub	CZB Cliahub Consortium et al	https://www.gisaid.org	?	?	28/05/2020
USA/CA-CZB-1250/2020	ncov	EPI_ISL_454670	MT534320.1	2020-04-12	North America	USA	California	Santa Clara County	North America	USA	California	genome	29901	Human	?	?	19A	B	L	County of Santa Clara Public Health Department	Chan-Zuckerberg Biohub	CZB Cliahub Consortium et al	https://www.gisaid.org	?	?	28/05/2020
USA/CA-CZB-1251/2020	ncov	EPI_ISL_454671	MT534321.1	2020-04-12	North America	USA	California	Santa Clara County	North America	USA	California	genome	29852	Human	?	?	19A	B	O	County of Santa Clara Public Health Department	Chan-Zuckerberg Biohub	CZB Cliahub Consortium et al	https://www.gisaid.org	?	?	28/05/2020
USA/CA-CZB-1252/2020	ncov	EPI_ISL_454672	MT534322.1	2020-05-12	North America	USA	California	Santa Clara County	North America	USA	California	genome	29901	Human	?	?	19A	B	L	County of Santa Clara Public Health Department	Chan-Zuckerberg Biohub	CZB Cliahub Consortium et al	https://www.gisaid.org	?	?	28/05/2020
USA/CA-CZB-1253/2020	ncov	EPI_ISL_454673	MT534323.1	2020-04-12	North America	USA	California	Santa Clara County	North America	USA	California	genome	29861	Human	?	?	19A	B	L	County of Santa Clara Public Health Department	Chan-Zuckerberg Biohub	CZB Cliahub Consortium et al	https://www.gisaid.org	?	?	28/05/2020
USA/CA-CZB-1254/2020	ncov	EPI_ISL_454674	MT534324.1	2020-04-12	North America	USA	California	Santa Clara County	North America	USA	California	genome	29900	Human	?	?	19A	B	L	County of Santa Clara Public Health Department	Chan-Zuckerberg Biohub	CZB Cliahub Consortium et al	https://www.gisaid.org	?	?	28/05/2020
USA/CA-CZB-1255/2020	ncov	EPI_ISL_454675	?	2020-05-12	North America	USA	California	Santa Clara County	North America	USA	California	genome	29862	Human	?	?	19A	B	L	County of Santa Clara Public Health Department	Chan-Zuckerberg Biohub	CZB Cliahub Consortium et al	https://www.gisaid.org	?	?	28/05/2020
USA/CA-CZB-1256/2020	ncov	EPI_ISL_454676	MT534326.1	2020-05-12	North America	USA	California	Santa Clara County	North America	USA	California	genome	29857	Human	?	?	19A	B	L	County of Santa Clara Public Health Department	Chan-Zuckerberg Biohub	CZB Cliahub Consortium et al	https://www.gisaid.org	?	?	28/05/2020
USA/CA-CZB-1257/2020	ncov	EPI_ISL_454677	MT534327.1	2020-05-12	North America	USA	California	Santa Clara County	North America	USA	California	genome	29899	Human	?	?	19A	B	L	County of Santa Clara Public Health Department	Chan-Zuckerberg Biohub	CZB Cliahub Consortium et al	https://www.gisaid.org	?	?	28/05/2020
USA/CA-CZB-1258/2020	ncov	EPI_ISL_454678	MT534328.1	2020-05-12	North America	USA	California	Santa Clara County	North America	USA	California	genome	29899	Human	?	?	19A	B.46	L	County of Santa Clara Public Health Department	Chan-Zuckerberg Biohub	CZB Cliahub Consortium et al	https://www.gisaid.org	?	?	28/05/2020
USA/CA-CZB-1259/2020	ncov	EPI_ISL_454679	?	2020-04-12	North America	USA	California	Santa Clara County	North America	USA	California	genome	29895	Human	?	?	19A	B	L	County of Santa Clara Public Health Department	Chan-Zuckerberg Biohub	CZB Cliahub Consortium et al	https://www.gisaid.org	?	?	28/05/2020
USA/CA-CZB-1260/2020	ncov	EPI_ISL_454680	MT534330.1	2020-05-12	North America	USA	California	Santa Clara County	North America	USA	California	genome	29903	Human	?	?	19A	B.46	L	County of Santa Clara Public Health Department	Chan-Zuckerberg Biohub	CZB Cliahub Consortium et al	https://www.gisaid.org	?	?	28/05/2020
USA/CA-CZB-1261/2020	ncov	EPI_ISL_454681	MT534331.1	2020-05-12	North America	USA	California	Santa Clara County	North America	USA	California	genome	29856	Human	?	?	19A	B	L	County of Santa Clara Public Health Department	Chan-Zuckerberg Biohub	CZB Cliahub Consortium et al	https://www.gisaid.org	?	?	28/05/2020
USA/CA-CZB-1262/2020	ncov	EPI_ISL_454682	MT534332.1	2020-05-12	North America	USA	California	Santa Clara County	North America	USA	California	genome	29858	Human	?	?	19A	B	L	County of Santa Clara Public Health Department	Chan-Zuckerberg Biohub	CZB Cliahub Consortium et al	https://www.gisaid.org	?	?	28/05/2020
USA/CA-CZB-1263/2020	ncov	EPI_ISL_454683	MT534333.1	2020-05-12	North America	USA	California	Santa Clara County	North America	USA	California	genome	29883	Human	?	?	19A	B	L	County of Santa Clara Public Health Department	Chan-Zuckerberg Biohub	CZB Cliahub Consortium et al	https://www.gisaid.org	?	?	28/05/2020
USA/CA-CZB-1264/2020	ncov	EPI_ISL_454684	MT534334.1	2020-04-12	North America	USA	California	Santa Clara County	North America	USA	California	genome	29861	Human	?	?	19A	B.46	L	County of Santa Clara Public Health Department	Chan-Zuckerberg Biohub	CZB Cliahub Consortium et al	https://www.gisaid.org	?	?	28/05/2020
USA/CA-CZB-1265/2020	ncov	EPI_ISL_454685	MT534335.1	2020-05-12	North America	USA	California	Santa Clara County	North America	USA	California	genome	29900	Human	?	?	19A	B.46	L	County of Santa Clara Public Health Department	Chan-Zuckerberg Biohub	CZB Cliahub Consortium et al	https://www.gisaid.org	?	?	28/05/2020
USA/CA-CZB-1266/2020	ncov	EPI_ISL_454686	?	2020-04-12	North America	USA	California	Santa Clara County	North America	USA	California	genome	29891	Human	?	?	19A	B	L	County of Santa Clara Public Health Department	Chan-Zuckerberg Biohub	CZB Cliahub Consortium et al	https://www.gisaid.org	?	?	28/05/2020
USA/CA-CZB-1267/2020	ncov	EPI_ISL_454687	MT534337.1	2020-05-12	North America	USA	California	Santa Clara County	North America	USA	California	genome	29860	Human	?	?	19A	B	L	County of Santa Clara Public Health Department	Chan-Zuckerberg Biohub	CZB Cliahub Consortium et al	https://www.gisaid.org	?	?	28/05/2020
USA/CA-CZB-1268/2020	ncov	EPI_ISL_454688	MT534338.1	2020-04-27	North America	USA	California	Santa Clara County	North America	USA	California	genome	29867	Human	?	?	19A	B.1.14	L	County of Santa Clara Public Health Department	Chan-Zuckerberg Biohub	CZB Cliahub Consortium et al	https://www.gisaid.org	SARS-CoV-2 Community Transmission During Shelter-in-Place in San Francisco	https://www.medrxiv.org/content/10.1101/2020.06.15.20132233v1	28/05/2020
USA/CA-CZB-1269/2020	ncov	EPI_ISL_454689	MT534339.1	2020-04-27	North America	USA	California	Santa Clara County	North America	USA	California	genome	29898	Human	?	?	19A	B.1.14	L	County of Santa Clara Public Health Department	Chan-Zuckerberg Biohub	CZB Cliahub Consortium et al	https://www.gisaid.org	SARS-CoV-2 Community Transmission During Shelter-in-Place in San Francisco	https://www.medrxiv.org/content/10.1101/2020.06.15.20132233v1	28/05/2020
USA/CA-CZB-1270/2020	ncov	EPI_ISL_454607	MT533204.1	2020-03-19	North America	USA	California	Alameda County	North America	USA	California	genome	29814	Human	?	?	19A	B.40	V	Alameda County Public Health Lab	Chan-Zuckerberg Biohub	CZB Cliahub Consortium et al	https://www.gisaid.org	?	?	28/05/2020
USA/CA-CZB-1271/2020	ncov	EPI_ISL_454608	MT533205.1	2020-03-19	North America	USA	California	Alameda County	North America	USA	California	genome	29811	Human	?	?	20C	B.1	GH	Alameda County Public Health Lab	Chan-Zuckerberg Biohub	CZB Cliahub Consortium et al	https://www.gisaid.org	?	?	28/05/2020
USA/CA-CZB-1272/2020	ncov	EPI_ISL_454609	MT533206.1	2020-03-24	North America	USA	California	Alameda County	North America	USA	California	genome	29805	Human	?	?	19A	B	L	Alameda County Public Health Lab	Chan-Zuckerberg Biohub	CZB Cliahub Consortium et al	https://www.gisaid.org	?	?	28/05/2020
USA/CA-CZB-1273/2020	ncov	EPI_ISL_454610	MT533207.1	2020-04-14	North America	USA	California	Alameda County	North America	USA	California	genome	29628	Human	?	?	20C	B.1	GH	Alameda County Public Health Lab	Chan-Zuckerberg Biohub	CZB Cliahub Consortium et al	https://www.gisaid.org	?	?	28/05/2020
USA/CA-CZB-1274/2020	ncov	EPI_ISL_454611	MT533208.1	2020-04-16	North America	USA	California	Alameda County	North America	USA	California	genome	29815	Human	?	?	20A	B.1.110	GH	Alameda County Public Health Lab	Chan-Zuckerberg Biohub	CZB Cliahub Consortium et al	https://www.gisaid.org	?	?	28/05/2020
USA/CA-CZB-1275/2020	ncov	EPI_ISL_454612	MT533209.1	2020-04-16	North America	USA	California	Alameda County	North America	USA	California	genome	29808	Human	?	?	20C	B.1.3	GH	Alameda County Public Health Lab	Chan-Zuckerberg Biohub	CZB Cliahub Consortium et al	https://www.gisaid.org	?	?	28/05/2020
USA/CA-CZB-1276/2020	ncov	EPI_ISL_454613	MT533210.1	2020-04-16	North America	USA	California	Alameda County	North America	USA	California	genome	29849	Human	?	?	19A	B	L	Alameda County Public Health Lab	Chan-Zuckerberg Biohub	CZB Cliahub Consortium et al	https://www.gisaid.org	?	?	28/05/2020
USA/CA-CZB-1277/2020	ncov	EPI_ISL_454635	MT533232.1	2020-03-15	North America	USA	California	San Luis Obispo County	North America	USA	California	genome	29842	Human	?	?	20C	B.1	GH	County Of San Luis Obispo Public Health Laboratory	Chan-Zuckerberg Biohub	CZB Cliahub Consortium et al	https://www.gisaid.org	?	?	28/05/2020
USA/CA-CZB-12774/2020	ncov	EPI_ISL_648437	MW306346.1	2020-10-12	North America	USA	California	Santa Clara County	North America	USA	California	genome	29816	Human	?	?	20A			Santa Clara County Public Health Laboratory	Chan-Zuckerberg Biohub	CZB Cliahub Consortium et al	https://www.gisaid.org	?	?	21/11/2020
USA/CA-CZB-12775/2020	ncov	EPI_ISL_648438	MW306347.1	2020-10-14	North America	USA	California	Santa Clara County	North America	USA	California	genome	29855	Human	?	?	20A	B.1.232	G	Santa Clara County Public Health Laboratory	Chan-Zuckerberg Biohub	CZB Cliahub Consortium et al	https://www.gisaid.org	?	?	21/11/2020
USA/CA-CZB-12776/2020	ncov	EPI_ISL_648439	MW306348.1	2020-10-14	North America	USA	California	Santa Clara County	North America	USA	California	genome	29841	Human	?	?	20C			Santa Clara County Public Health Laboratory	Chan-Zuckerberg Biohub	CZB Cliahub Consortium et al	https://www.gisaid.org	?	?	21/11/2020
USA/CA-CZB-12777/2020	ncov	EPI_ISL_648440	MW306349.1	2020-10-14	North America	USA	California	Santa Clara County	North America	USA	California	genome	29816	Human	?	?	20C			Santa Clara County Public Health Laboratory	Chan-Zuckerberg Biohub	CZB Cliahub Consortium et al	https://www.gisaid.org	?	?	21/11/2020
USA/CA-CZB-12779/2020	ncov	EPI_ISL_648441	MW306350.1	2020-10-14	North America	USA	California	Santa Clara County	North America	USA	California	genome	29815	Human	?	?	20A	B.1.243	G	Santa Clara County Public Health Laboratory	Chan-Zuckerberg Biohub	CZB Cliahub Consortium et al	https://www.gisaid.org	?	?	21/11/2020
USA/CA-CZB-1278/2020	ncov	EPI_ISL_454636	MT533233.1	2020-03-27	North America	USA	California	Humboldt County	North America	USA	California	genome	29854	Human	?	?	19B	A.1	S	Humboldt County Public Health Laboratory	Chan-Zuckerberg Biohub	CZB Cliahub Consortium et al	https://www.gisaid.org	?	?	28/05/2020
USA/CA-CZB-12781/2020	ncov	EPI_ISL_648442	?	2020-10-14	North America	USA	California	Santa Clara County	North America	USA	California	genome	29820	Human	?	?	20A	B.1.228	G	Santa Clara County Public Health Laboratory	Chan-Zuckerberg Biohub	CZB Cliahub Consortium et al	https://www.gisaid.org	?	?	21/11/2020
USA/CA-CZB-12786/2020	ncov	EPI_ISL_648443	?	2020-10-14	North America	USA	California	Santa Clara County	North America	USA	California	genome	29843	Human	?	?	20A	B.1	G	Santa Clara County Public Health Laboratory	Chan-Zuckerberg Biohub	CZB Cliahub Consortium et al	https://www.gisaid.org	?	?	21/11/2020
USA/CA-CZB-12787/2020	ncov	EPI_ISL_648444	?	2020-10-14	North America	USA	California	Santa Clara County	North America	USA	California	genome	29815	Human	?	?	20A			Santa Clara County Public Health Laboratory	Chan-Zuckerberg Biohub	CZB Cliahub Consortium et al	https://www.gisaid.org	?	?	21/11/2020
USA/CA-CZB-12788/2020	ncov	EPI_ISL_648445	MW306351.1	2020-10-14	North America	USA	California	Santa Clara County	North America	USA	California	genome	29846	Human	?	?	20C	B.1.2	GH	Santa Clara County Public Health Laboratory	Chan-Zuckerberg Biohub	CZB Cliahub Consortium et al	https://www.gisaid.org	?	?	21/11/2020
USA/CA-CZB-12789/2020	ncov	EPI_ISL_648446	MW306352.1	2020-10-14	North America	USA	California	Santa Clara County	North America	USA	California	genome	29853	Human	?	?	20C			Santa Clara County Public Health Laboratory	Chan-Zuckerberg Biohub	CZB Cliahub Consortium et al	https://www.gisaid.org	?	?	21/11/2020
USA/CA-CZB-1279/2020	ncov	EPI_ISL_454637	MT533234.1	2020-03-28	North America	USA	California	Humboldt County	North America	USA	California	genome	29880	Human	?	?	20A	B.1	G	Humboldt County Public Health Laboratory	Chan-Zuckerberg Biohub	CZB Cliahub Consortium et al	https://www.gisaid.org	?	?	28/05/2020
USA/CA-CZB-12791/2020	ncov	EPI_ISL_648447	MW306353.1	2020-10-14	North America	USA	California	Santa Clara County	North America	USA	California	genome	29818	Human	?	?	20A	B.1	G	Santa Clara County Public Health Laboratory	Chan-Zuckerberg Biohub	CZB Cliahub Consortium et al	https://www.gisaid.org	?	?	21/11/2020
USA/CA-CZB-12792/2020	ncov	EPI_ISL_648448	MW306354.1	2020-10-14	North America	USA	California	Santa Clara County	North America	USA	California	genome	29818	Human	?	?	20A			Santa Clara County Public Health Laboratory	Chan-Zuckerberg Biohub	CZB Cliahub Consortium et al	https://www.gisaid.org	?	?	21/11/2020
USA/CA-CZB-12793/2020	ncov	EPI_ISL_648449	MW306355.1	2020-10-14	North America	USA	California	Santa Clara County	North America	USA	California	genome	29815	Human	?	?	20A	B.1.243	G	Santa Clara County Public Health Laboratory	Chan-Zuckerberg Biohub	CZB Cliahub Consortium et al	https://www.gisaid.org	?	?	21/11/2020
USA/CA-CZB-12795/2020	ncov	EPI_ISL_648450	?	2020-10-14	North America	USA	California	Santa Clara County	North America	USA	California	genome	29832	Human	?	?	20B			Santa Clara County Public Health Laboratory	Chan-Zuckerberg Biohub	CZB Cliahub Consortium et al	https://www.gisaid.org	?	?	21/11/2020
USA/CA-CZB-12796/2020	ncov	EPI_ISL_648451	MW306357.1	2020-10-14	North America	USA	California	Santa Clara County	North America	USA	California	genome	29813	Human	?	?	20A	B.1.230	G	Santa Clara County Public Health Laboratory	Chan-Zuckerberg Biohub	CZB Cliahub Consortium et al	https://www.gisaid.org	?	?	21/11/2020
USA/CA-CZB-12798/2020	ncov	EPI_ISL_648452	MW306358.1	2020-10-15	North America	USA	California	Santa Clara County	North America	USA	California	genome	29817	Human	?	?	20A			Santa Clara County Public Health Laboratory	Chan-Zuckerberg Biohub	CZB Cliahub Consortium et al	https://www.gisaid.org	?	?	21/11/2020
USA/CA-CZB-1280/2020	ncov	EPI_ISL_454638	MT533235.1	2020-03-31	North America	USA	California	Humboldt County	North America	USA	California	genome	29804	Human	?	?	19B	A.3	S	Humboldt County Public Health Laboratory	Chan-Zuckerberg Biohub	CZB Cliahub Consortium et al	https://www.gisaid.org	?	?	28/05/2020
USA/CA-CZB-12800/2020	ncov	EPI_ISL_648453	MW306359.1	2020-10-15	North America	USA	California	Santa Clara County	North America	USA	California	genome	29813	Human	?	?	20A			Santa Clara County Public Health Laboratory	Chan-Zuckerberg Biohub	CZB Cliahub Consortium et al	https://www.gisaid.org	?	?	21/11/2020
USA/CA-CZB-12802/2020	ncov	EPI_ISL_648454	MW306360.1	2020-10-15	North America	USA	California	Santa Clara County	North America	USA	California	genome	29855	Human	?	?	20A			Santa Clara County Public Health Laboratory	Chan-Zuckerberg Biohub	CZB Cliahub Consortium et al	https://www.gisaid.org	?	?	21/11/2020
USA/CA-CZB-12804/2020	ncov	EPI_ISL_648455	MW306361.1	2020-10-15	North America	USA	California	Santa Clara County	North America	USA	California	genome	29833	Human	?	?	20A	B.1	G	Santa Clara County Public Health Laboratory	Chan-Zuckerberg Biohub	CZB Cliahub Consortium et al	https://www.gisaid.org	?	?	21/11/2020
USA/CA-CZB-12805/2020	ncov	EPI_ISL_648456	MW306362.1	2020-10-16	North America	USA	California	Santa Clara County	North America	USA	California	genome	29816	Human	?	?	20A			Santa Clara County Public Health Laboratory	Chan-Zuckerberg Biohub	CZB Cliahub Consortium et al	https://www.gisaid.org	?	?	21/11/2020
USA/CA-CZB-12806/2020	ncov	EPI_ISL_648457	?	2020-10-16	North America	USA	California	Santa Clara County	North America	USA	California	genome	29773	Human	?	?	20C	B.1.305	GH	Santa Clara County Public Health Laboratory	Chan-Zuckerberg Biohub	CZB Cliahub Consortium et al	https://www.gisaid.org	?	?	21/11/2020
USA/CA-CZB-12807/2020	ncov	EPI_ISL_648458	?	2020-10-16	North America	USA	California	Santa Clara County	North America	USA	California	genome	29763	Human	?	?	20C			Santa Clara County Public Health Laboratory	Chan-Zuckerberg Biohub	CZB Cliahub Consortium et al	https://www.gisaid.org	?	?	21/11/2020
USA/CA-CZB-12808/2020	ncov	EPI_ISL_648459	MW306363.1	2020-10-13	North America	USA	California	Santa Clara County	North America	USA	California	genome	29819	Human	?	?	20A	B.1.243	G	Santa Clara County Public Health Laboratory	Chan-Zuckerberg Biohub	CZB Cliahub Consortium et al	https://www.gisaid.org	?	?	21/11/2020
USA/CA-CZB-12809/2020	ncov	EPI_ISL_648460	MW306364.1	2020-09-02	North America	USA	California	Santa Clara County	North America	USA	California	genome	29801	Human	?	?	20B	B.1.1	GR	Santa Clara County Public Health Laboratory	Chan-Zuckerberg Biohub	CZB Cliahub Consortium et al	https://www.gisaid.org	?	?	21/11/2020
USA/CA-CZB-1281/2020	ncov	EPI_ISL_454639	MT533236.1	2020-04-01	North America	USA	California	Humboldt County	North America	USA	California	genome	29860	Human	?	?	19B	A.3	S	Humboldt County Public Health Laboratory	Chan-Zuckerberg Biohub	CZB Cliahub Consortium et al	https://www.gisaid.org	?	?	28/05/2020
USA/CA-CZB-12810/2020	ncov	EPI_ISL_648461	MW306365.1	2020-09-05	North America	USA	California	Santa Clara County	North America	USA	California	genome	29841	Human	?	?	20B	B.1.1.174	GR	Santa Clara County Public Health Laboratory	Chan-Zuckerberg Biohub	CZB Cliahub Consortium et al	https://www.gisaid.org	?	?	21/11/2020
USA/CA-CZB-12811/2020	ncov	EPI_ISL_648462	MW306366.1	2020-09-09	North America	USA	California	Santa Clara County	North America	USA	California	genome	29817	Human	?	?	20A			Santa Clara County Public Health Laboratory	Chan-Zuckerberg Biohub	CZB Cliahub Consortium et al	https://www.gisaid.org	?	?	21/11/2020
USA/CA-CZB-12812/2020	ncov	EPI_ISL_648463	?	2020-09-10	North America	USA	California	Santa Clara County	North America	USA	California	genome	29816	Human	?	?	20B	B.1.1.174	GR	Santa Clara County Public Health Laboratory	Chan-Zuckerberg Biohub	CZB Cliahub Consortium et al	https://www.gisaid.org	?	?	21/11/2020
USA/CA-CZB-12813/2020	ncov	EPI_ISL_648464	MW306368.1	2020-09-09	North America	USA	California	Santa Clara County	North America	USA	California	genome	29815	Human	?	?	20A	B.1	G	Santa Clara County Public Health Laboratory	Chan-Zuckerberg Biohub	CZB Cliahub Consortium et al	https://www.gisaid.org	?	?	21/11/2020
USA/CA-CZB-12814/2020	ncov	EPI_ISL_648465	MW306369.1	2020-09-10	North America	USA	California	Santa Clara County	North America	USA	California	genome	29816	Human	?	?	20B	B.1.1.222	GR	Santa Clara County Public Health Laboratory	Chan-Zuckerberg Biohub	CZB Cliahub Consortium et al	https://www.gisaid.org	?	?	21/11/2020
USA/CA-CZB-12815/2020	ncov	EPI_ISL_648466	?	2020-09-14	North America	USA	California	Santa Clara County	North America	USA	California	genome	29826	Human	?	?	20B	B.1.1.205	GR	Santa Clara County Public Health Laboratory	Chan-Zuckerberg Biohub	CZB Cliahub Consortium et al	https://www.gisaid.org	?	?	21/11/2020
USA/CA-CZB-12816/2020	ncov	EPI_ISL_648467	MW306371.1	2020-09-23	North America	USA	California	Santa Clara County	North America	USA	California	genome	29812	Human	?	?	20B			Santa Clara County Public Health Laboratory	Chan-Zuckerberg Biohub	CZB Cliahub Consortium et al	https://www.gisaid.org	?	?	21/11/2020
USA/CA-CZB-12817/2020	ncov	EPI_ISL_648468	MW306372.1	2020-09-26	North America	USA	California	Santa Clara County	North America	USA	California	genome	29851	Human	?	?	20B	B.1.1	GR	Santa Clara County Public Health Laboratory	Chan-Zuckerberg Biohub	CZB Cliahub Consortium et al	https://www.gisaid.org	?	?	21/11/2020
USA/CA-CZB-12818/2020	ncov	EPI_ISL_648469	MW306373.1	2020-09-30	North America	USA	California	Santa Clara County	North America	USA	California	genome	29841	Human	?	?	20B	B.1.1	GR	Santa Clara County Public Health Laboratory	Chan-Zuckerberg Biohub	CZB Cliahub Consortium et al	https://www.gisaid.org	?	?	21/11/2020
USA/CA-CZB-12819/2020	ncov	EPI_ISL_648470	MW306374.1	2020-09-30	North America	USA	California	Santa Clara County	North America	USA	California	genome	29816	Human	?	?	20B	B.1.1	GR	Santa Clara County Public Health Laboratory	Chan-Zuckerberg Biohub	CZB Cliahub Consortium et al	https://www.gisaid.org	?	?	21/11/2020
USA/CA-CZB-1282/2020	ncov	EPI_ISL_454640	?	2020-04-01	North America	USA	California	Humboldt County	North America	USA	California	genome	29853	Human	?	?	20C	B.1.314	GH	Humboldt County Public Health Laboratory	Chan-Zuckerberg Biohub	CZB Cliahub Consortium et al	https://www.gisaid.org	?	?	28/05/2020
USA/CA-CZB-12820/2020	ncov	EPI_ISL_648471	MW306375.1	2020-09-30	North America	USA	California	Santa Clara County	North America	USA	California	genome	29816	Human	?	?	20B			Santa Clara County Public Health Laboratory	Chan-Zuckerberg Biohub	CZB Cliahub Consortium et al	https://www.gisaid.org	?	?	21/11/2020
USA/CA-CZB-12821/2020	ncov	EPI_ISL_648472	MW306376.1	2020-09-30	North America	USA	California	Santa Clara County	North America	USA	California	genome	29816	Human	?	?	20B			Santa Clara County Public Health Laboratory	Chan-Zuckerberg Biohub	CZB Cliahub Consortium et al	https://www.gisaid.org	?	?	21/11/2020
USA/CA-CZB-12822/2020	ncov	EPI_ISL_648473	MW306377.1	2020-09-30	North America	USA	California	Santa Clara County	North America	USA	California	genome	29847	Human	?	?	20B	B.1.1	GR	Santa Clara County Public Health Laboratory	Chan-Zuckerberg Biohub	CZB Cliahub Consortium et al	https://www.gisaid.org	?	?	21/11/2020
USA/CA-CZB-12823/2020	ncov	EPI_ISL_648474	MW306378.1	2020-09-23	North America	USA	California	Santa Clara County	North America	USA	California	genome	29818	Human	?	?	20B			Santa Clara County Public Health Laboratory	Chan-Zuckerberg Biohub	CZB Cliahub Consortium et al	https://www.gisaid.org	?	?	21/11/2020
USA/CA-CZB-12824/2020	ncov	EPI_ISL_648475	MW306379.1	2020-09-23	North America	USA	California	Santa Clara County	North America	USA	California	genome	29815	Human	?	?	20B			Santa Clara County Public Health Laboratory	Chan-Zuckerberg Biohub	CZB Cliahub Consortium et al	https://www.gisaid.org	?	?	21/11/2020
USA/CA-CZB-12825/2020	ncov	EPI_ISL_648476	MW306380.1	2020-10-18	North America	USA	California	Santa Clara County	North America	USA	California	genome	29816	Human	?	?	20A	B.1	G	Santa Clara County Public Health Laboratory	Chan-Zuckerberg Biohub	CZB Cliahub Consortium et al	https://www.gisaid.org	?	?	21/11/2020
USA/CA-CZB-12827/2020	ncov	EPI_ISL_648477	MW306381.1	2020-10-18	North America	USA	California	Santa Clara County	North America	USA	California	genome	29847	Human	?	?	20A			Santa Clara County Public Health Laboratory	Chan-Zuckerberg Biohub	CZB Cliahub Consortium et al	https://www.gisaid.org	?	?	21/11/2020
USA/CA-CZB-12828/2020	ncov	EPI_ISL_648478	MW306382.1	2020-10-18	North America	USA	California	Santa Clara County	North America	USA	California	genome	29805	Human	?	?	20A			Santa Clara County Public Health Laboratory	Chan-Zuckerberg Biohub	CZB Cliahub Consortium et al	https://www.gisaid.org	?	?	21/11/2020
USA/CA-CZB-12829/2020	ncov	EPI_ISL_648479	MW306383.1	2020-10-18	North America	USA	California	Santa Clara County	North America	USA	California	genome	29802	Human	?	?	20A			Santa Clara County Public Health Laboratory	Chan-Zuckerberg Biohub	CZB Cliahub Consortium et al	https://www.gisaid.org	?	?	21/11/2020
USA/CA-CZB-1283/2020	ncov	EPI_ISL_454641	MT533238.1	2020-04-02	North America	USA	California	Humboldt County	North America	USA	California	genome	29827	Human	?	?	20A	B.1.98	G	Humboldt County Public Health Laboratory	Chan-Zuckerberg Biohub	CZB Cliahub Consortium et al	https://www.gisaid.org	?	?	28/05/2020
USA/CA-CZB-12831/2020	ncov	EPI_ISL_648480	MW306384.1	2020-10-19	North America	USA	California	Santa Clara County	North America	USA	California	genome	29791	Human	?	?	20A	B.1.232	G	Santa Clara County Public Health Laboratory	Chan-Zuckerberg Biohub	CZB Cliahub Consortium et al	https://www.gisaid.org	?	?	21/11/2020
USA/CA-CZB-12835/2020	ncov	EPI_ISL_648481	MW306385.1	2020-10-20	North America	USA	California	Santa Clara County	North America	USA	California	genome	29819	Human	?	?	20A	B.1.232	G	Santa Clara County Public Health Laboratory	Chan-Zuckerberg Biohub	CZB Cliahub Consortium et al	https://www.gisaid.org	?	?	21/11/2020
USA/CA-CZB-12836/2020	ncov	EPI_ISL_648482	MW306386.1	2020-10-20	North America	USA	California	Santa Clara County	North America	USA	California	genome	29806	Human	?	?	20A			Santa Clara County Public Health Laboratory	Chan-Zuckerberg Biohub	CZB Cliahub Consortium et al	https://www.gisaid.org	?	?	21/11/2020
USA/CA-CZB-12837/2020	ncov	EPI_ISL_648483	MW306387.1	2020-10-20	North America	USA	California	Santa Clara County	North America	USA	California	genome	29806	Human	?	?	20A			Santa Clara County Public Health Laboratory	Chan-Zuckerberg Biohub	CZB Cliahub Consortium et al	https://www.gisaid.org	?	?	21/11/2020
USA/CA-CZB-12838/2020	ncov	EPI_ISL_648484	MW306388.1	2020-10-20	North America	USA	California	Santa Clara County	North America	USA	California	genome	29818	Human	?	?	20A	B.1.232	G	Santa Clara County Public Health Laboratory	Chan-Zuckerberg Biohub	CZB Cliahub Consortium et al	https://www.gisaid.org	?	?	21/11/2020
USA/CA-CZB-12839/2020	ncov	EPI_ISL_648485	MW306389.1	2020-10-20	North America	USA	California	Santa Clara County	North America	USA	California	genome	29852	Human	?	?	20A			Santa Clara County Public Health Laboratory	Chan-Zuckerberg Biohub	CZB Cliahub Consortium et al	https://www.gisaid.org	?	?	21/11/2020
USA/CA-CZB-1284/2020	ncov	EPI_ISL_468345	MT628083.1	2020-04-26	North America	USA	California	Santa Clara County	North America	USA	California	genome	29813	Human	?	?	19A	B.1.14	L	County of Santa Clara Public Health Department	Chan-Zuckerberg Biohub	CZB Cliahub Consortium et al	https://www.gisaid.org	SARS-CoV-2 Community Transmission During Shelter-in-Place in San Francisco	https://www.medrxiv.org/content/10.1101/2020.06.15.20132233v1	16/06/2020
USA/CA-CZB-12840/2020	ncov	EPI_ISL_648486	MW306390.1	2020-10-20	North America	USA	California	Santa Clara County	North America	USA	California	genome	29637	Human	?	?	20A	B.1.232	G	Santa Clara County Public Health Laboratory	Chan-Zuckerberg Biohub	CZB Cliahub Consortium et al	https://www.gisaid.org	?	?	21/11/2020
USA/CA-CZB-12842/2020	ncov	EPI_ISL_648487	MW306391.1	2020-10-19	North America	USA	California	Santa Clara County	North America	USA	California	genome	29816	Human	?	?	20A			Santa Clara County Public Health Laboratory	Chan-Zuckerberg Biohub	CZB Cliahub Consortium et al	https://www.gisaid.org	?	?	21/11/2020
USA/CA-CZB-12843/2020	ncov	EPI_ISL_648488	MW306392.1	2020-10-19	North America	USA	California	Santa Clara County	North America	USA	California	genome	29813	Human	?	?	20A			Santa Clara County Public Health Laboratory	Chan-Zuckerberg Biohub	CZB Cliahub Consortium et al	https://www.gisaid.org	?	?	21/11/2020
USA/CA-CZB-12844/2020	ncov	EPI_ISL_648489	MW306393.1	2020-10-19	North America	USA	California	Santa Clara County	North America	USA	California	genome	29816	Human	?	?	20A			Santa Clara County Public Health Laboratory	Chan-Zuckerberg Biohub	CZB Cliahub Consortium et al	https://www.gisaid.org	?	?	21/11/2020
USA/CA-CZB-12845/2020	ncov	EPI_ISL_648490	MW306394.1	2020-10-19	North America	USA	California	Santa Clara County	North America	USA	California	genome	29803	Human	?	?	20C	B.1.305	GH	Santa Clara County Public Health Laboratory	Chan-Zuckerberg Biohub	CZB Cliahub Consortium et al	https://www.gisaid.org	?	?	21/11/2020
USA/CA-CZB-12846/2020	ncov	EPI_ISL_648491	MW306395.1	2020-10-19	North America	USA	California	Santa Clara County	North America	USA	California	genome	29840	Human	?	?	20A			Santa Clara County Public Health Laboratory	Chan-Zuckerberg Biohub	CZB Cliahub Consortium et al	https://www.gisaid.org	?	?	21/11/2020
USA/CA-CZB-12847/2020	ncov	EPI_ISL_648492	MW306396.1	2020-10-19	North America	USA	California	Santa Clara County	North America	USA	California	genome	29813	Human	?	?	20A			Santa Clara County Public Health Laboratory	Chan-Zuckerberg Biohub	CZB Cliahub Consortium et al	https://www.gisaid.org	?	?	21/11/2020
USA/CA-CZB-12852/2020	ncov	EPI_ISL_648493	MW306397.1	2020-10-20	North America	USA	California	Santa Clara County	North America	USA	California	genome	29813	Human	?	?	20A			Santa Clara County Public Health Laboratory	Chan-Zuckerberg Biohub	CZB Cliahub Consortium et al	https://www.gisaid.org	?	?	21/11/2020
USA/CA-CZB-12854/2020	ncov	EPI_ISL_648494	MW306398.1	2020-10-19	North America	USA	California	Santa Clara County	North America	USA	California	genome	29815	Human	?	?	20A	B.1	G	Santa Clara County Public Health Laboratory	Chan-Zuckerberg Biohub	CZB Cliahub Consortium et al	https://www.gisaid.org	?	?	21/11/2020
USA/CA-CZB-12855/2020	ncov	EPI_ISL_648495	MW306399.1	2020-10-19	North America	USA	California	Santa Clara County	North America	USA	California	genome	29855	Human	?	?	20A	B.1	G	Santa Clara County Public Health Laboratory	Chan-Zuckerberg Biohub	CZB Cliahub Consortium et al	https://www.gisaid.org	?	?	21/11/2020
USA/CA-CZB-12857/2020	ncov	EPI_ISL_648513	MW306414.1	2020-10-13	North America	USA	California	Orange County CA	North America	USA	California	genome	29805	Human	?	?	20B			Orange County Public Health Lab	Chan-Zuckerberg Biohub	CZB Cliahub Consortium et al	https://www.gisaid.org	?	?	21/11/2020
USA/CA-CZB-12858/2020	ncov	EPI_ISL_648514	MW306415.1	2020-10-13	North America	USA	California	Orange County CA	North America	USA	California	genome	29845	Human	?	?	20B			Orange County Public Health Lab	Chan-Zuckerberg Biohub	CZB Cliahub Consortium et al	https://www.gisaid.org	?	?	21/11/2020
USA/CA-CZB-12859/2020	ncov	EPI_ISL_648515	MW306416.1	2020-10-12	North America	USA	California	Orange County CA	North America	USA	California	genome	29815	Human	?	?	20C			Orange County Public Health Lab	Chan-Zuckerberg Biohub	CZB Cliahub Consortium et al	https://www.gisaid.org	?	?	21/11/2020
USA/CA-CZB-1286/2020	ncov	EPI_ISL_468346	MT628084.1	2020-04-26	North America	USA	California	Santa Clara County	North America	USA	California	genome	29813	Human	?	?	19A	B.1.14	L	County of Santa Clara Public Health Department	Chan-Zuckerberg Biohub	CZB Cliahub Consortium et al	https://www.gisaid.org	SARS-CoV-2 Community Transmission During Shelter-in-Place in San Francisco	https://www.medrxiv.org/content/10.1101/2020.06.15.20132233v1	16/06/2020
USA/CA-CZB-12860/2020	ncov	EPI_ISL_648516	MW306417.1	2020-10-13	North America	USA	California	Orange County CA	North America	USA	California	genome	29821	Human	?	?	20C			Orange County Public Health Lab	Chan-Zuckerberg Biohub	CZB Cliahub Consortium et al	https://www.gisaid.org	?	?	21/11/2020
USA/CA-CZB-12861/2020	ncov	EPI_ISL_648517	?	2020-10-13	North America	USA	California	Orange County CA	North America	USA	California	genome	29814	Human	?	?	20A	B.1	G	Orange County Public Health Lab	Chan-Zuckerberg Biohub	CZB Cliahub Consortium et al	https://www.gisaid.org	?	?	21/11/2020
USA/CA-CZB-12862/2020	ncov	EPI_ISL_648518	MW306418.1	2020-10-13	North America	USA	California	Orange County CA	North America	USA	California	genome	29813	Human	?	?	20C	B.1.3	GH	Orange County Public Health Lab	Chan-Zuckerberg Biohub	CZB Cliahub Consortium et al	https://www.gisaid.org	?	?	21/11/2020
USA/CA-CZB-12864/2020	ncov	EPI_ISL_648519	MW306419.1	2020-10-14	North America	USA	California	Orange County CA	North America	USA	California	genome	29843	Human	?	?	20C	B.1.3	GH	Orange County Public Health Lab	Chan-Zuckerberg Biohub	CZB Cliahub Consortium et al	https://www.gisaid.org	?	?	21/11/2020
USA/CA-CZB-12865/2020	ncov	EPI_ISL_648520	MW306420.1	2020-10-15	North America	USA	California	Orange County CA	North America	USA	California	genome	29814	Human	?	?	20A	B.1	G	Orange County Public Health Lab	Chan-Zuckerberg Biohub	CZB Cliahub Consortium et al	https://www.gisaid.org	?	?	21/11/2020
USA/CA-CZB-12866/2020	ncov	EPI_ISL_648521	?	2020-10-15	North America	USA	California	Orange County CA	North America	USA	California	genome	29777	Human	?	?	20A	B.1	G	Orange County Public Health Lab	Chan-Zuckerberg Biohub	CZB Cliahub Consortium et al	https://www.gisaid.org	?	?	21/11/2020
USA/CA-CZB-12867/2020	ncov	EPI_ISL_648522	MW306421.1	2020-10-15	North America	USA	California	Orange County CA	North America	USA	California	genome	29817	Human	?	?	20B	B.1.1	GR	Orange County Public Health Lab	Chan-Zuckerberg Biohub	CZB Cliahub Consortium et al	https://www.gisaid.org	?	?	21/11/2020
USA/CA-CZB-12868/2020	ncov	EPI_ISL_648523	MW306422.1	2020-10-15	North America	USA	California	Orange County CA	North America	USA	California	genome	29838	Human	?	?	20C	B.1.370	GH	Orange County Public Health Lab	Chan-Zuckerberg Biohub	CZB Cliahub Consortium et al	https://www.gisaid.org	?	?	21/11/2020
USA/CA-CZB-12869/2020	ncov	EPI_ISL_648524	MW306423.1	2020-10-15	North America	USA	California	Orange County CA	North America	USA	California	genome	29848	Human	?	?	20B	B.1.1	GR	Orange County Public Health Lab	Chan-Zuckerberg Biohub	CZB Cliahub Consortium et al	https://www.gisaid.org	?	?	21/11/2020
USA/CA-CZB-12870/2020	ncov	EPI_ISL_648525	?	2020-10-15	North America	USA	California	Orange County CA	North America	USA	California	genome	29844	Human	?	?	20C	B.1.2	GH	Orange County Public Health Lab	Chan-Zuckerberg Biohub	CZB Cliahub Consortium et al	https://www.gisaid.org	?	?	21/11/2020
USA/CA-CZB-12871/2020	ncov	EPI_ISL_648526	MW306425.1	2020-10-16	North America	USA	California	Orange County CA	North America	USA	California	genome	29816	Human	?	?	20C	B.1.2	GH	Orange County Public Health Lab	Chan-Zuckerberg Biohub	CZB Cliahub Consortium et al	https://www.gisaid.org	?	?	21/11/2020
USA/CA-CZB-12872/2020	ncov	EPI_ISL_648527	MW306426.1	2020-10-16	North America	USA	California	Orange County CA	North America	USA	California	genome	29816	Human	?	?	20C	B.1	GH	Orange County Public Health Lab	Chan-Zuckerberg Biohub	CZB Cliahub Consortium et al	https://www.gisaid.org	?	?	21/11/2020
USA/CA-CZB-12873/2020	ncov	EPI_ISL_648528	?	2020-10-16	North America	USA	California	Orange County CA	North America	USA	California	genome	29767	Human	?	?	20A	B.1	G	Orange County Public Health Lab	Chan-Zuckerberg Biohub	CZB Cliahub Consortium et al	https://www.gisaid.org	?	?	21/11/2020
USA/CA-CZB-12874/2020	ncov	EPI_ISL_648529	MW306427.1	2020-10-17	North America	USA	California	Orange County CA	North America	USA	California	genome	29813	Human	?	?	20B			Orange County Public Health Lab	Chan-Zuckerberg Biohub	CZB Cliahub Consortium et al	https://www.gisaid.org	?	?	21/11/2020
USA/CA-CZB-12875/2020	ncov	EPI_ISL_648530	MW306428.1	2020-10-17	North America	USA	California	Orange County CA	North America	USA	California	genome	29840	Human	?	?	20B	B.1.1.73	GR	Orange County Public Health Lab	Chan-Zuckerberg Biohub	CZB Cliahub Consortium et al	https://www.gisaid.org	?	?	21/11/2020
USA/CA-CZB-12878/2020	ncov	EPI_ISL_672423	?	2020-09-09	North America	USA	California	Fresno County	North America	USA	California	genome	29800	Human	?	?	20A	B.1	G	Fresno County Public Health Laboratory	Chan-Zuckerberg Biohub	CZB Cliahub Consortium et al	https://www.gisaid.org	?	?	03/12/2020
USA/CA-CZB-12879/2020	ncov	EPI_ISL_672424	?	2020-09-23	North America	USA	California	Fresno County	North America	USA	California	genome	29791	Human	?	?	20A	B.1	G	Fresno County Public Health Laboratory	Chan-Zuckerberg Biohub	CZB Cliahub Consortium et al	https://www.gisaid.org	?	?	03/12/2020
USA/CA-CZB-12880/2020	ncov	EPI_ISL_672425	?	2020-09-03	North America	USA	California	Fresno County	North America	USA	California	genome	29812	Human	?	?	20A	B.1	G	Fresno County Public Health Laboratory	Chan-Zuckerberg Biohub	CZB Cliahub Consortium et al	https://www.gisaid.org	?	?	03/12/2020
USA/CA-CZB-1291/2020	ncov	EPI_ISL_468347	MT628085.1	2020-04-25	North America	USA	California	Santa Clara County	North America	USA	California	genome	29850	Human	?	?	19A	B	L	County of Santa Clara Public Health Department	Chan-Zuckerberg Biohub	CZB Cliahub Consortium et al	https://www.gisaid.org	SARS-CoV-2 Community Transmission During Shelter-in-Place in San Francisco	https://www.medrxiv.org/content/10.1101/2020.06.15.20132233v1	16/06/2020
USA/CA-CZB-12931/2020	ncov	EPI_ISL_672360	?	2020-06-03	North America	USA	California	Orange County CA	North America	USA	California	genome	29815	Human	?	?	20A	B.1	G	Orange County Public Health Lab	Chan-Zuckerberg Biohub	CZB Cliahub Consortium et al	https://www.gisaid.org	?	?	03/12/2020
USA/CA-CZB-12932/2020	ncov	EPI_ISL_672103	?	2020-10-18	North America	USA	California	Orange County CA	North America	USA	California	genome	29787	Human	?	?	20C	B.1.369	GH	Orange County Public Health Lab	Chan-Zuckerberg Biohub	CZB Cliahub Consortium et al	https://www.gisaid.org	?	?	03/12/2020
USA/CA-CZB-12933/2020	ncov	EPI_ISL_672361	?	2020-10-18	North America	USA	California	Orange County CA	North America	USA	California	genome	29813	Human	?	?	20C	B.1.2	GH	Orange County Public Health Lab	Chan-Zuckerberg Biohub	CZB Cliahub Consortium et al	https://www.gisaid.org	?	?	03/12/2020
USA/CA-CZB-12935/2020	ncov	EPI_ISL_672084	?	2020-10-18	North America	USA	California	Orange County CA	North America	USA	California	genome	29802	Human	?	?	20C	B.1.2	GH	Orange County Public Health Lab	Chan-Zuckerberg Biohub	CZB Cliahub Consortium et al	https://www.gisaid.org	?	?	03/12/2020
USA/CA-CZB-12936/2020	ncov	EPI_ISL_672362	?	2020-10-18	North America	USA	California	Orange County CA	North America	USA	California	genome	29809	Human	?	?	20C	B.1.2	GH	Orange County Public Health Lab	Chan-Zuckerberg Biohub	CZB Cliahub Consortium et al	https://www.gisaid.org	?	?	03/12/2020
USA/CA-CZB-12938/2020	ncov	EPI_ISL_672363	?	2020-10-18	North America	USA	California	Orange County CA	North America	USA	California	genome	29815	Human	?	?	20C	B.1.2	GH	Orange County Public Health Lab	Chan-Zuckerberg Biohub	CZB Cliahub Consortium et al	https://www.gisaid.org	?	?	03/12/2020
USA/CA-CZB-12940/2020	ncov	EPI_ISL_672364	?	2020-10-18	North America	USA	California	Orange County CA	North America	USA	California	genome	29837	Human	?	?	20C	B.1.2	GH	Orange County Public Health Lab	Chan-Zuckerberg Biohub	CZB Cliahub Consortium et al	https://www.gisaid.org	?	?	03/12/2020
USA/CA-CZB-12941/2020	ncov	EPI_ISL_672075	?	2020-10-18	North America	USA	California	Orange County CA	North America	USA	California	genome	29641	Human	?	?	20C	B.1.2	GH	Orange County Public Health Lab	Chan-Zuckerberg Biohub	CZB Cliahub Consortium et al	https://www.gisaid.org	?	?	03/12/2020
USA/CA-CZB-12943/2020	ncov	EPI_ISL_672365	?	2020-10-18	North America	USA	California	Orange County CA	North America	USA	California	genome	29839	Human	?	?	20C	B.1	GH	Orange County Public Health Lab	Chan-Zuckerberg Biohub	CZB Cliahub Consortium et al	https://www.gisaid.org	?	?	03/12/2020
USA/CA-CZB-12944/2020	ncov	EPI_ISL_672366	?	2020-10-20	North America	USA	California	Orange County CA	North America	USA	California	genome	29847	Human	?	?	20A	B.1	G	Orange County Public Health Lab	Chan-Zuckerberg Biohub	CZB Cliahub Consortium et al	https://www.gisaid.org	?	?	03/12/2020
USA/CA-CZB-12945/2020	ncov	EPI_ISL_672367	?	2020-10-19	North America	USA	California	Orange County CA	North America	USA	California	genome	29850	Human	?	?	20C	B.1.2	GH	Orange County Public Health Lab	Chan-Zuckerberg Biohub	CZB Cliahub Consortium et al	https://www.gisaid.org	?	?	03/12/2020
USA/CA-CZB-12946/2020	ncov	EPI_ISL_672368	?	2020-10-20	North America	USA	California	Orange County CA	North America	USA	California	genome	29853	Human	?	?	20C	B.1.2	GH	Orange County Public Health Lab	Chan-Zuckerberg Biohub	CZB Cliahub Consortium et al	https://www.gisaid.org	?	?	03/12/2020
USA/CA-CZB-12947/2020	ncov	EPI_ISL_672369	?	2020-10-20	North America	USA	California	Orange County CA	North America	USA	California	genome	29814	Human	?	?	20C	B.1.2	GH	Orange County Public Health Lab	Chan-Zuckerberg Biohub	CZB Cliahub Consortium et al	https://www.gisaid.org	?	?	03/12/2020
USA/CA-CZB-12948/2020	ncov	EPI_ISL_672370	?	2020-10-20	North America	USA	California	Orange County CA	North America	USA	California	genome	29806	Human	?	?	20C	B.1.2	GH	Orange County Public Health Lab	Chan-Zuckerberg Biohub	CZB Cliahub Consortium et al	https://www.gisaid.org	?	?	03/12/2020
USA/CA-CZB-1295/2020	ncov	EPI_ISL_468348	MT628086.1	2020-04-25	North America	USA	California	Santa Clara County	North America	USA	California	genome	29812	Human	?	?	19A	B.1.14	L	County of Santa Clara Public Health Department	Chan-Zuckerberg Biohub	CZB Cliahub Consortium et al	https://www.gisaid.org	SARS-CoV-2 Community Transmission During Shelter-in-Place in San Francisco	https://www.medrxiv.org/content/10.1101/2020.06.15.20132233v1	16/06/2020
USA/CA-CZB-12950/2020	ncov	EPI_ISL_672371	?	2020-10-22	North America	USA	California	Orange County CA	North America	USA	California	genome	29850	Human	?	?	20C	B.1.2	GH	Orange County Public Health Lab	Chan-Zuckerberg Biohub	CZB Cliahub Consortium et al	https://www.gisaid.org	?	?	03/12/2020
USA/CA-CZB-12951/2020	ncov	EPI_ISL_672372	?	2020-09-23	North America	USA	California	Orange County CA	North America	USA	California	genome	29801	Human	?	?	20B	B.1.1.67	GR	Orange County Public Health Lab	Chan-Zuckerberg Biohub	CZB Cliahub Consortium et al	https://www.gisaid.org	?	?	03/12/2020
USA/CA-CZB-12952/2020	ncov	EPI_ISL_672373	?	2020-09-23	North America	USA	California	Orange County CA	North America	USA	California	genome	29814	Human	?	?	20C	B.1.2	GH	Orange County Public Health Lab	Chan-Zuckerberg Biohub	CZB Cliahub Consortium et al	https://www.gisaid.org	?	?	03/12/2020
USA/CA-CZB-12953/2020	ncov	EPI_ISL_672109	?	2020-09-29	North America	USA	California	Orange County CA	North America	USA	California	genome	29774	Human	?	?	20A	B.1.5	G	Orange County Public Health Lab	Chan-Zuckerberg Biohub	CZB Cliahub Consortium et al	https://www.gisaid.org	?	?	03/12/2020
USA/CA-CZB-12955/2020	ncov	EPI_ISL_672110	?	2020-10-05	North America	USA	California	Orange County CA	North America	USA	California	genome	29775	Human	?	?	20A	B.1	G	Orange County Public Health Lab	Chan-Zuckerberg Biohub	CZB Cliahub Consortium et al	https://www.gisaid.org	?	?	03/12/2020
USA/CA-CZB-12956/2020	ncov	EPI_ISL_672374	?	2020-10-05	North America	USA	California	Orange County CA	North America	USA	California	genome	29797	Human	?	?	20C	B.1	GH	Orange County Public Health Lab	Chan-Zuckerberg Biohub	CZB Cliahub Consortium et al	https://www.gisaid.org	?	?	03/12/2020
USA/CA-CZB-12957/2020	ncov	EPI_ISL_672375	?	2020-07-21	North America	USA	California	San Francisco County	North America	USA	California	genome	29849	Human	?	?	20B	B.1.1	GR	San Francisco Public Health Laboratory	Chan-Zuckerberg Biohub	CZB Cliahub Consortium et al	https://www.gisaid.org	?	?	03/12/2020
USA/CA-CZB-12958/2020	ncov	EPI_ISL_672376	?	2020-07-21	North America	USA	California	San Francisco County	North America	USA	California	genome	29816	Human	?	?	20B	B.1.1	GR	San Francisco Public Health Laboratory	Chan-Zuckerberg Biohub	CZB Cliahub Consortium et al	https://www.gisaid.org	?	?	03/12/2020
USA/CA-CZB-12959/2020	ncov	EPI_ISL_672077	?	2020-07-21	North America	USA	California	San Francisco County	North America	USA	California	genome	29790	Human	?	?	20C	B.1.334	GH	San Francisco Public Health Laboratory	Chan-Zuckerberg Biohub	CZB Cliahub Consortium et al	https://www.gisaid.org	?	?	03/12/2020
USA/CA-CZB-12960/2020	ncov	EPI_ISL_672377	?	2020-07-21	North America	USA	California	San Francisco County	North America	USA	California	genome	29813	Human	?	?	20B	B.1.1	GR	San Francisco Public Health Laboratory	Chan-Zuckerberg Biohub	CZB Cliahub Consortium et al	https://www.gisaid.org	?	?	03/12/2020
USA/CA-CZB-12961/2020	ncov	EPI_ISL_672378	?	2020-08-03	North America	USA	California	San Francisco County	North America	USA	California	genome	29813	Human	?	?	20B	B.1.1	GR	San Francisco Public Health Laboratory	Chan-Zuckerberg Biohub	CZB Cliahub Consortium et al	https://www.gisaid.org	?	?	03/12/2020
USA/CA-CZB-12964/2020	ncov	EPI_ISL_672379	?	2020-07-21	North America	USA	California	San Francisco County	North America	USA	California	genome	29843	Human	?	?	20B	B.1.1	GR	San Francisco Public Health Laboratory	Chan-Zuckerberg Biohub	CZB Cliahub Consortium et al	https://www.gisaid.org	?	?	03/12/2020
USA/CA-CZB-12965/2020	ncov	EPI_ISL_672380	?	2020-07-27	North America	USA	California	San Francisco County	North America	USA	California	genome	29838	Human	?	?	20B	B.1.1	GR	San Francisco Public Health Laboratory	Chan-Zuckerberg Biohub	CZB Cliahub Consortium et al	https://www.gisaid.org	?	?	03/12/2020
USA/CA-CZB-12966/2020	ncov	EPI_ISL_672381	?	2020-07-27	North America	USA	California	San Francisco County	North America	USA	California	genome	29850	Human	?	?	20B	B.1.1	GR	San Francisco Public Health Laboratory	Chan-Zuckerberg Biohub	CZB Cliahub Consortium et al	https://www.gisaid.org	?	?	03/12/2020
USA/CA-CZB-12967/2020	ncov	EPI_ISL_672382	?	2020-06-13	North America	USA	California	San Francisco County	North America	USA	California	genome	29792	Human	?	?	20B	B.1.1	GR	San Francisco Public Health Laboratory	Chan-Zuckerberg Biohub	CZB Cliahub Consortium et al	https://www.gisaid.org	?	?	03/12/2020
USA/CA-CZB-12968/2020	ncov	EPI_ISL_672383	?	2020-07-01	North America	USA	California	San Francisco County	North America	USA	California	genome	29813	Human	?	?	20B	B.1.1.44	GR	San Francisco Public Health Laboratory	Chan-Zuckerberg Biohub	CZB Cliahub Consortium et al	https://www.gisaid.org	?	?	03/12/2020
USA/CA-CZB-12970/2020	ncov	EPI_ISL_672384	?	2020-07-19	North America	USA	California	San Francisco County	North America	USA	California	genome	29816	Human	?	?	20B	B.1.1	GR	San Francisco Public Health Laboratory	Chan-Zuckerberg Biohub	CZB Cliahub Consortium et al	https://www.gisaid.org	?	?	03/12/2020
USA/CA-CZB-12971/2020	ncov	EPI_ISL_672385	?	2020-07-26	North America	USA	California	San Francisco County	North America	USA	California	genome	29831	Human	?	?	20B	B.1.1	GR	San Francisco Public Health Laboratory	Chan-Zuckerberg Biohub	CZB Cliahub Consortium et al	https://www.gisaid.org	?	?	03/12/2020
USA/CA-CZB-12973/2020	ncov	EPI_ISL_672013	?	2020-10-21	North America	USA	California	Santa Clara County	North America	USA	California	genome	29804	Human	?	?	20C	B.1.285	GH	Santa Clara County Public Health Laboratory	Chan-Zuckerberg Biohub	CZB Cliahub Consortium et al	https://www.gisaid.org	?	?	03/12/2020
USA/CA-CZB-12975/2020	ncov	EPI_ISL_672292	?	2020-10-21	North America	USA	California	Santa Clara County	North America	USA	California	genome	29843	Human	?	?	20C	B.1.2	GH	Santa Clara County Public Health Laboratory	Chan-Zuckerberg Biohub	CZB Cliahub Consortium et al	https://www.gisaid.org	?	?	03/12/2020
USA/CA-CZB-12978/2020	ncov	EPI_ISL_672088	?	2020-10-21	North America	USA	California	Santa Clara County	North America	USA	California	genome	29843	Human	?	?	20B	B.1.1	GR	Santa Clara County Public Health Laboratory	Chan-Zuckerberg Biohub	CZB Cliahub Consortium et al	https://www.gisaid.org	?	?	03/12/2020
USA/CA-CZB-12981/2020	ncov	EPI_ISL_672293	?	2020-10-21	North America	USA	California	Santa Clara County	North America	USA	California	genome	29815	Human	?	?	20B	B.1.1.139	GR	Santa Clara County Public Health Laboratory	Chan-Zuckerberg Biohub	CZB Cliahub Consortium et al	https://www.gisaid.org	?	?	03/12/2020
USA/CA-CZB-12983/2020	ncov	EPI_ISL_672294	?	2020-10-21	North America	USA	California	Santa Clara County	North America	USA	California	genome	29842	Human	?	?	20C	B.1.369	GH	Santa Clara County Public Health Laboratory	Chan-Zuckerberg Biohub	CZB Cliahub Consortium et al	https://www.gisaid.org	?	?	03/12/2020
USA/CA-CZB-12986/2020	ncov	EPI_ISL_672057	?	2020-10-21	North America	USA	California	Santa Clara County	North America	USA	California	genome	29746	Human	?	?	20A	B.1.243	G	Santa Clara County Public Health Laboratory	Chan-Zuckerberg Biohub	CZB Cliahub Consortium et al	https://www.gisaid.org	?	?	03/12/2020
USA/CA-CZB-12988/2020	ncov	EPI_ISL_672295	?	2020-10-21	North America	USA	California	Santa Clara County	North America	USA	California	genome	29848	Human	?	?	20B	B.1.1	GR	Santa Clara County Public Health Laboratory	Chan-Zuckerberg Biohub	CZB Cliahub Consortium et al	https://www.gisaid.org	?	?	03/12/2020
USA/CA-CZB-12989/2020	ncov	EPI_ISL_672035	?	2020-10-21	North America	USA	California	Santa Clara County	North America	USA	California	genome	29797	Human	?	?	20C	B.1.285	GH	Santa Clara County Public Health Laboratory	Chan-Zuckerberg Biohub	CZB Cliahub Consortium et al	https://www.gisaid.org	?	?	03/12/2020
USA/CA-CZB-12991/2020	ncov	EPI_ISL_672069	?	2020-10-21	North America	USA	California	Santa Clara County	North America	USA	California	genome	29802	Human	?	?	20C	B.1.302	GH	Santa Clara County Public Health Laboratory	Chan-Zuckerberg Biohub	CZB Cliahub Consortium et al	https://www.gisaid.org	?	?	03/12/2020
USA/CA-CZB-12994/2020	ncov	EPI_ISL_672296	?	2020-10-21	North America	USA	California	Santa Clara County	North America	USA	California	genome	29852	Human	?	?	20C	B.1.302	GH	Santa Clara County Public Health Laboratory	Chan-Zuckerberg Biohub	CZB Cliahub Consortium et al	https://www.gisaid.org	?	?	03/12/2020
USA/CA-CZB-13000/2020	ncov	EPI_ISL_672297	?	2020-10-21	North America	USA	California	Santa Clara County	North America	USA	California	genome	29851	Human	?	?	20A	B.1.230	G	Santa Clara County Public Health Laboratory	Chan-Zuckerberg Biohub	CZB Cliahub Consortium et al	https://www.gisaid.org	?	?	03/12/2020
USA/CA-CZB-13009/2020	ncov	EPI_ISL_672298	?	2020-10-23	North America	USA	California	Santa Clara County	North America	USA	California	genome	29844	Human	?	?	20C	B.1.2	GH	Santa Clara County Public Health Laboratory	Chan-Zuckerberg Biohub	CZB Cliahub Consortium et al	https://www.gisaid.org	?	?	03/12/2020
USA/CA-CZB-13012/2020	ncov	EPI_ISL_672065	?	2020-10-26	North America	USA	California	Santa Clara County	North America	USA	California	genome	29754	Human	?	?	20C	B.1.305	GH	Santa Clara County Public Health Laboratory	Chan-Zuckerberg Biohub	CZB Cliahub Consortium et al	https://www.gisaid.org	?	?	03/12/2020
USA/CA-CZB-13013/2020	ncov	EPI_ISL_672299	?	2020-10-25	North America	USA	California	Santa Clara County	North America	USA	California	genome	29841	Human	?	?	20C	B.1.369	GH	Santa Clara County Public Health Laboratory	Chan-Zuckerberg Biohub	CZB Cliahub Consortium et al	https://www.gisaid.org	?	?	03/12/2020
USA/CA-CZB-13014/2020	ncov	EPI_ISL_672300	?	2020-10-26	North America	USA	California	Santa Clara County	North America	USA	California	genome	29849	Human	?	?	20A	B.1	G	Santa Clara County Public Health Laboratory	Chan-Zuckerberg Biohub	CZB Cliahub Consortium et al	https://www.gisaid.org	?	?	03/12/2020
USA/CA-CZB-13016/2020	ncov	EPI_ISL_672301	?	2020-10-26	North America	USA	California	Santa Clara County	North America	USA	California	genome	29852	Human	?	?	20A	B.1	G	Santa Clara County Public Health Laboratory	Chan-Zuckerberg Biohub	CZB Cliahub Consortium et al	https://www.gisaid.org	?	?	03/12/2020
USA/CA-CZB-13017/2020	ncov	EPI_ISL_672302	?	2020-10-26	North America	USA	California	Santa Clara County	North America	USA	California	genome	29815	Human	?	?	20A	B.1	G	Santa Clara County Public Health Laboratory	Chan-Zuckerberg Biohub	CZB Cliahub Consortium et al	https://www.gisaid.org	?	?	03/12/2020
USA/CA-CZB-13018/2020	ncov	EPI_ISL_672303	?	2020-10-26	North America	USA	California	Santa Clara County	North America	USA	California	genome	29801	Human	?	?	20A	B.1	G	Santa Clara County Public Health Laboratory	Chan-Zuckerberg Biohub	CZB Cliahub Consortium et al	https://www.gisaid.org	?	?	03/12/2020
USA/CA-CZB-13019/2020	ncov	EPI_ISL_672304	?	2020-10-26	North America	USA	California	Santa Clara County	North America	USA	California	genome	29829	Human	?	?	20A	B.1.232	G	Santa Clara County Public Health Laboratory	Chan-Zuckerberg Biohub	CZB Cliahub Consortium et al	https://www.gisaid.org	?	?	03/12/2020
USA/CA-CZB-13021/2020	ncov	EPI_ISL_672305	?	2020-05-10	North America	USA	California	Alameda County	North America	USA	California	genome	29782	Human	?	?	20C	B.1.3	GH	Alameda County Public Health Lab	Chan-Zuckerberg Biohub	CZB Cliahub Consortium et al	https://www.gisaid.org	?	?	03/12/2020
USA/CA-CZB-13022/2020	ncov	EPI_ISL_672306	?	2020-05-11	North America	USA	California	Alameda County	North America	USA	California	genome	29812	Human	?	?	20A	B.1.110	GH	Alameda County Public Health Lab	Chan-Zuckerberg Biohub	CZB Cliahub Consortium et al	https://www.gisaid.org	?	?	03/12/2020
USA/CA-CZB-13023/2020	ncov	EPI_ISL_672307	?	2020-05-11	North America	USA	California	Alameda County	North America	USA	California	genome	29851	Human	?	?	20C	B.1.3	GH	Alameda County Public Health Lab	Chan-Zuckerberg Biohub	CZB Cliahub Consortium et al	https://www.gisaid.org	?	?	03/12/2020
USA/CA-CZB-13024/2020	ncov	EPI_ISL_672095	?	2020-05-11	North America	USA	California	Alameda County	North America	USA	California	genome	29797	Human	?	?	20B	B.1.1	GR	Alameda County Public Health Lab	Chan-Zuckerberg Biohub	CZB Cliahub Consortium et al	https://www.gisaid.org	?	?	03/12/2020
USA/CA-CZB-13025/2020	ncov	EPI_ISL_672308	?	2020-05-11	North America	USA	California	Alameda County	North America	USA	California	genome	29812	Human	?	?	20C	B.1	GH	Alameda County Public Health Lab	Chan-Zuckerberg Biohub	CZB Cliahub Consortium et al	https://www.gisaid.org	?	?	03/12/2020
USA/CA-CZB-13026/2020	ncov	EPI_ISL_672309	?	2020-05-12	North America	USA	California	Alameda County	North America	USA	California	genome	29801	Human	?	?	20C	B.1	GH	Alameda County Public Health Lab	Chan-Zuckerberg Biohub	CZB Cliahub Consortium et al	https://www.gisaid.org	?	?	03/12/2020
USA/CA-CZB-13027/2020	ncov	EPI_ISL_672310	?	2020-05-11	North America	USA	California	Alameda County	North America	USA	California	genome	29832	Human	?	?	20C	B.1.3	GH	Alameda County Public Health Lab	Chan-Zuckerberg Biohub	CZB Cliahub Consortium et al	https://www.gisaid.org	?	?	03/12/2020
USA/CA-CZB-13028/2020	ncov	EPI_ISL_672311	?	2020-05-11	North America	USA	California	Alameda County	North America	USA	California	genome	29813	Human	?	?	20C	B.1.3	GH	Alameda County Public Health Lab	Chan-Zuckerberg Biohub	CZB Cliahub Consortium et al	https://www.gisaid.org	?	?	03/12/2020
USA/CA-CZB-13029/2020	ncov	EPI_ISL_672312	?	2020-05-11	North America	USA	California	Alameda County	North America	USA	California	genome	29797	Human	?	?	20C	B.1.320	GH	Alameda County Public Health Lab	Chan-Zuckerberg Biohub	CZB Cliahub Consortium et al	https://www.gisaid.org	?	?	03/12/2020
USA/CA-CZB-13030/2020	ncov	EPI_ISL_672313	?	2020-05-11	North America	USA	California	Alameda County	North America	USA	California	genome	29842	Human	?	?	20C	B.1.320	GH	Alameda County Public Health Lab	Chan-Zuckerberg Biohub	CZB Cliahub Consortium et al	https://www.gisaid.org	?	?	03/12/2020
USA/CA-CZB-13034/2020	ncov	EPI_ISL_672314	?	2020-05-14	North America	USA	California	Alameda County	North America	USA	California	genome	29789	Human	?	?	20C	B.1.166	GH	Alameda County Public Health Lab	Chan-Zuckerberg Biohub	CZB Cliahub Consortium et al	https://www.gisaid.org	?	?	03/12/2020
USA/CA-CZB-13035/2020	ncov	EPI_ISL_672315	?	2020-05-14	North America	USA	California	Alameda County	North America	USA	California	genome	29818	Human	?	?	20B	B.1.1	GR	Alameda County Public Health Lab	Chan-Zuckerberg Biohub	CZB Cliahub Consortium et al	https://www.gisaid.org	?	?	03/12/2020
USA/CA-CZB-13036/2020	ncov	EPI_ISL_672316	?	2020-05-14	North America	USA	California	Alameda County	North America	USA	California	genome	29821	Human	?	?	20C	B.1.368	GH	Alameda County Public Health Lab	Chan-Zuckerberg Biohub	CZB Cliahub Consortium et al	https://www.gisaid.org	?	?	03/12/2020
USA/CA-CZB-13037/2020	ncov	EPI_ISL_672317	?	2020-05-14	North America	USA	California	Alameda County	North America	USA	California	genome	29796	Human	?	?	20C	B.1	GH	Alameda County Public Health Lab	Chan-Zuckerberg Biohub	CZB Cliahub Consortium et al	https://www.gisaid.org	?	?	03/12/2020
USA/CA-CZB-13038/2020	ncov	EPI_ISL_672318	?	2020-05-14	North America	USA	California	Alameda County	North America	USA	California	genome	29813	Human	?	?	20B	B.1.1	GR	Alameda County Public Health Lab	Chan-Zuckerberg Biohub	CZB Cliahub Consortium et al	https://www.gisaid.org	?	?	03/12/2020
USA/CA-CZB-13039/2020	ncov	EPI_ISL_672319	?	2020-05-15	North America	USA	California	Alameda County	North America	USA	California	genome	29835	Human	?	?	20C	B.1	GH	Alameda County Public Health Lab	Chan-Zuckerberg Biohub	CZB Cliahub Consortium et al	https://www.gisaid.org	?	?	03/12/2020
USA/CA-CZB-1304/2020	ncov	EPI_ISL_468349	MT628087.1	2020-05-05	North America	USA	California	Santa Clara County	North America	USA	California	genome	29814	Human	?	?	19A	B	L	County of Santa Clara Public Health Department	Chan-Zuckerberg Biohub	CZB Cliahub Consortium et al	https://www.gisaid.org	?	?	16/06/2020
USA/CA-CZB-13043/2020	ncov	EPI_ISL_672320	?	2020-05-15	North America	USA	California	Alameda County	North America	USA	California	genome	29815	Human	?	?	20C	B.1.3	GH	Alameda County Public Health Lab	Chan-Zuckerberg Biohub	CZB Cliahub Consortium et al	https://www.gisaid.org	?	?	03/12/2020
USA/CA-CZB-13044/2020	ncov	EPI_ISL_672321	?	2020-05-16	North America	USA	California	Alameda County	North America	USA	California	genome	29849	Human	?	?	20C	B.1	GH	Alameda County Public Health Lab	Chan-Zuckerberg Biohub	CZB Cliahub Consortium et al	https://www.gisaid.org	?	?	03/12/2020
USA/CA-CZB-13045/2020	ncov	EPI_ISL_672322	?	2020-05-15	North America	USA	California	Alameda County	North America	USA	California	genome	29815	Human	?	?	20C	B.1.3	GH	Alameda County Public Health Lab	Chan-Zuckerberg Biohub	CZB Cliahub Consortium et al	https://www.gisaid.org	?	?	03/12/2020
USA/CA-CZB-13046/2020	ncov	EPI_ISL_672323	?	2020-05-15	North America	USA	California	Alameda County	North America	USA	California	genome	29815	Human	?	?	20C	B.1	GH	Alameda County Public Health Lab	Chan-Zuckerberg Biohub	CZB Cliahub Consortium et al	https://www.gisaid.org	?	?	03/12/2020
USA/CA-CZB-13047/2020	ncov	EPI_ISL_672324	?	2020-05-15	North America	USA	California	Alameda County	North America	USA	California	genome	29797	Human	?	?	20C	B.1	GH	Alameda County Public Health Lab	Chan-Zuckerberg Biohub	CZB Cliahub Consortium et al	https://www.gisaid.org	?	?	03/12/2020
USA/CA-CZB-13048/2020	ncov	EPI_ISL_672325	?	2020-05-15	North America	USA	California	Alameda County	North America	USA	California	genome	29848	Human	?	?	20A	B.1.110	GH	Alameda County Public Health Lab	Chan-Zuckerberg Biohub	CZB Cliahub Consortium et al	https://www.gisaid.org	?	?	03/12/2020
USA/CA-CZB-13052/2020	ncov	EPI_ISL_672326	?	2020-05-17	North America	USA	California	Alameda County	North America	USA	California	genome	29853	Human	?	?	20C	B.1	GH	Alameda County Public Health Lab	Chan-Zuckerberg Biohub	CZB Cliahub Consortium et al	https://www.gisaid.org	?	?	03/12/2020
USA/CA-CZB-13054/2020	ncov	EPI_ISL_672327	?	2020-05-16	North America	USA	California	Alameda County	North America	USA	California	genome	29811	Human	?	?	20C	B.1	GH	Alameda County Public Health Lab	Chan-Zuckerberg Biohub	CZB Cliahub Consortium et al	https://www.gisaid.org	?	?	03/12/2020
USA/CA-CZB-13058/2020	ncov	EPI_ISL_672328	?	2020-05-16	North America	USA	California	Alameda County	North America	USA	California	genome	29792	Human	?	?	20C	B.1	GH	Alameda County Public Health Lab	Chan-Zuckerberg Biohub	CZB Cliahub Consortium et al	https://www.gisaid.org	?	?	03/12/2020
USA/CA-CZB-13059/2020	ncov	EPI_ISL_672329	?	2020-05-16	North America	USA	California	Alameda County	North America	USA	California	genome	29796	Human	?	?	20C	B.1.3	GH	Alameda County Public Health Lab	Chan-Zuckerberg Biohub	CZB Cliahub Consortium et al	https://www.gisaid.org	?	?	03/12/2020
USA/CA-CZB-13060/2020	ncov	EPI_ISL_672330	?	2020-05-17	North America	USA	California	Alameda County	North America	USA	California	genome	29813	Human	?	?	20B	B.1.1	GR	Alameda County Public Health Lab	Chan-Zuckerberg Biohub	CZB Cliahub Consortium et al	https://www.gisaid.org	?	?	03/12/2020
USA/CA-CZB-13061/2020	ncov	EPI_ISL_672331	?	2020-05-17	North America	USA	California	Alameda County	North America	USA	California	genome	29798	Human	?	?	20C	B.1	GH	Alameda County Public Health Lab	Chan-Zuckerberg Biohub	CZB Cliahub Consortium et al	https://www.gisaid.org	?	?	03/12/2020
USA/CA-CZB-13062/2020	ncov	EPI_ISL_672332	?	2020-05-17	North America	USA	California	Alameda County	North America	USA	California	genome	29783	Human	?	?	20C	B.1	GH	Alameda County Public Health Lab	Chan-Zuckerberg Biohub	CZB Cliahub Consortium et al	https://www.gisaid.org	?	?	03/12/2020
USA/CA-CZB-13063/2020	ncov	EPI_ISL_672333	?	2020-05-18	North America	USA	California	Alameda County	North America	USA	California	genome	29815	Human	?	?	20C	B.1.166	GH	Alameda County Public Health Lab	Chan-Zuckerberg Biohub	CZB Cliahub Consortium et al	https://www.gisaid.org	?	?	03/12/2020
USA/CA-CZB-13064/2020	ncov	EPI_ISL_672334	?	2020-05-18	North America	USA	California	Alameda County	North America	USA	California	genome	29816	Human	?	?	20C	B.1.166	GH	Alameda County Public Health Lab	Chan-Zuckerberg Biohub	CZB Cliahub Consortium et al	https://www.gisaid.org	?	?	03/12/2020
USA/CA-CZB-13066/2020	ncov	EPI_ISL_672335	?	2020-05-16	North America	USA	California	Alameda County	North America	USA	California	genome	29804	Human	?	?	20C	B.1.166	GH	Alameda County Public Health Lab	Chan-Zuckerberg Biohub	CZB Cliahub Consortium et al	https://www.gisaid.org	?	?	03/12/2020
USA/CA-CZB-13067/2020	ncov	EPI_ISL_672336	?	2020-05-03	North America	USA	California	Alameda County	North America	USA	California	genome	29803	Human	?	?	20C	B.1.166	GH	Alameda County Public Health Lab	Chan-Zuckerberg Biohub	CZB Cliahub Consortium et al	https://www.gisaid.org	?	?	03/12/2020
USA/CA-CZB-13068/2020	ncov	EPI_ISL_672337	?	2020-05-04	North America	USA	California	Alameda County	North America	USA	California	genome	29809	Human	?	?	20C	B.1.368	GH	Alameda County Public Health Lab	Chan-Zuckerberg Biohub	CZB Cliahub Consortium et al	https://www.gisaid.org	?	?	03/12/2020
USA/CA-CZB-13069/2020	ncov	EPI_ISL_672338	?	2020-05-03	North America	USA	California	Alameda County	North America	USA	California	genome	29812	Human	?	?	20C	B.1.370	GH	Alameda County Public Health Lab	Chan-Zuckerberg Biohub	CZB Cliahub Consortium et al	https://www.gisaid.org	?	?	03/12/2020
USA/CA-CZB-13071/2020	ncov	EPI_ISL_672339	?	2020-05-03	North America	USA	California	Alameda County	North America	USA	California	genome	29814	Human	?	?	20C	B.1.166	GH	Alameda County Public Health Lab	Chan-Zuckerberg Biohub	CZB Cliahub Consortium et al	https://www.gisaid.org	?	?	03/12/2020
USA/CA-CZB-13072/2020	ncov	EPI_ISL_672340	?	2020-05-03	North America	USA	California	Alameda County	North America	USA	California	genome	29839	Human	?	?	20C	B.1.166	GH	Alameda County Public Health Lab	Chan-Zuckerberg Biohub	CZB Cliahub Consortium et al	https://www.gisaid.org	?	?	03/12/2020
USA/CA-CZB-13073/2020	ncov	EPI_ISL_672341	?	2020-05-03	North America	USA	California	Alameda County	North America	USA	California	genome	29843	Human	?	?	20C	B.1	GH	Alameda County Public Health Lab	Chan-Zuckerberg Biohub	CZB Cliahub Consortium et al	https://www.gisaid.org	?	?	03/12/2020
USA/CA-CZB-13077/2020	ncov	EPI_ISL_672014	?	2020-05-06	North America	USA	California	Alameda County	North America	USA	California	genome	29787	Human	?	?	20C	B.1.166	GH	Alameda County Public Health Lab	Chan-Zuckerberg Biohub	CZB Cliahub Consortium et al	https://www.gisaid.org	?	?	03/12/2020
USA/CA-CZB-13078/2020	ncov	EPI_ISL_672032	?	2020-05-06	North America	USA	California	Alameda County	North America	USA	California	genome	29797	Human	?	?	20C	B.1.166	GH	Alameda County Public Health Lab	Chan-Zuckerberg Biohub	CZB Cliahub Consortium et al	https://www.gisaid.org	?	?	03/12/2020
USA/CA-CZB-13080/2020	ncov	EPI_ISL_672342	?	2020-05-07	North America	USA	California	Alameda County	North America	USA	California	genome	29792	Human	?	?	20A	B.1.110	GH	Alameda County Public Health Lab	Chan-Zuckerberg Biohub	CZB Cliahub Consortium et al	https://www.gisaid.org	?	?	03/12/2020
USA/CA-CZB-13082/2020	ncov	EPI_ISL_672053	?	2020-05-07	North America	USA	California	Alameda County	North America	USA	California	genome	29787	Human	?	?	20C	B.1	GH	Alameda County Public Health Lab	Chan-Zuckerberg Biohub	CZB Cliahub Consortium et al	https://www.gisaid.org	?	?	03/12/2020
USA/CA-CZB-13083/2020	ncov	EPI_ISL_672343	?	2020-05-07	North America	USA	California	Alameda County	North America	USA	California	genome	29785	Human	?	?	20C	B.1	GH	Alameda County Public Health Lab	Chan-Zuckerberg Biohub	CZB Cliahub Consortium et al	https://www.gisaid.org	?	?	03/12/2020
USA/CA-CZB-13085/2020	ncov	EPI_ISL_672040	?	2020-05-08	North America	USA	California	Alameda County	North America	USA	California	genome	29797	Human	?	?	20C	B.1	GH	Alameda County Public Health Lab	Chan-Zuckerberg Biohub	CZB Cliahub Consortium et al	https://www.gisaid.org	?	?	03/12/2020
USA/CA-CZB-13086/2020	ncov	EPI_ISL_672344	?	2020-05-08	North America	USA	California	Alameda County	North America	USA	California	genome	29799	Human	?	?	20C	B.1	GH	Alameda County Public Health Lab	Chan-Zuckerberg Biohub	CZB Cliahub Consortium et al	https://www.gisaid.org	?	?	03/12/2020
USA/CA-CZB-13087/2020	ncov	EPI_ISL_672345	?	2020-05-08	North America	USA	California	Alameda County	North America	USA	California	genome	29842	Human	?	?	20C	B.1.3	GH	Alameda County Public Health Lab	Chan-Zuckerberg Biohub	CZB Cliahub Consortium et al	https://www.gisaid.org	?	?	03/12/2020
USA/CA-CZB-13088/2020	ncov	EPI_ISL_672066	?	2020-05-08	North America	USA	California	Alameda County	North America	USA	California	genome	29787	Human	?	?	20C	B.1.166	GH	Alameda County Public Health Lab	Chan-Zuckerberg Biohub	CZB Cliahub Consortium et al	https://www.gisaid.org	?	?	03/12/2020
USA/CA-CZB-13089/2020	ncov	EPI_ISL_672346	?	2020-05-08	North America	USA	California	Alameda County	North America	USA	California	genome	29787	Human	?	?	20C	B.1	GH	Alameda County Public Health Lab	Chan-Zuckerberg Biohub	CZB Cliahub Consortium et al	https://www.gisaid.org	?	?	03/12/2020
USA/CA-CZB-1309/2020	ncov	EPI_ISL_468350	MT628088.1	2020-05-06	North America	USA	California	Santa Clara County	North America	USA	California	genome	29811	Human	?	?	20C	B.1	GH	County of Santa Clara Public Health Department	Chan-Zuckerberg Biohub	CZB Cliahub Consortium et al	https://www.gisaid.org	SARS-CoV-2 Community Transmission During Shelter-in-Place in San Francisco	https://www.medrxiv.org/content/10.1101/2020.06.15.20132233v1	16/06/2020
USA/CA-CZB-13091/2020	ncov	EPI_ISL_672347	?	2020-05-08	North America	USA	California	Alameda County	North America	USA	California	genome	29814	Human	?	?	19A	B	L	Alameda County Public Health Lab	Chan-Zuckerberg Biohub	CZB Cliahub Consortium et al	https://www.gisaid.org	?	?	03/12/2020
USA/CA-CZB-13094/2020	ncov	EPI_ISL_672348	?	2020-05-09	North America	USA	California	Alameda County	North America	USA	California	genome	29792	Human	?	?	20C	B.1.166	GH	Alameda County Public Health Lab	Chan-Zuckerberg Biohub	CZB Cliahub Consortium et al	https://www.gisaid.org	?	?	03/12/2020
USA/CA-CZB-13095/2020	ncov	EPI_ISL_672349	?	2020-05-12	North America	USA	California	Alameda County	North America	USA	California	genome	29841	Human	?	?	20C	B.1	GH	Alameda County Public Health Lab	Chan-Zuckerberg Biohub	CZB Cliahub Consortium et al	https://www.gisaid.org	?	?	03/12/2020
USA/CA-CZB-13096/2020	ncov	EPI_ISL_672350	?	2020-05-12	North America	USA	California	Alameda County	North America	USA	California	genome	29801	Human	?	?	20C	B.1	GH	Alameda County Public Health Lab	Chan-Zuckerberg Biohub	CZB Cliahub Consortium et al	https://www.gisaid.org	?	?	03/12/2020
USA/CA-CZB-13098/2020	ncov	EPI_ISL_672351	?	2020-05-12	North America	USA	California	Alameda County	North America	USA	California	genome	29851	Human	?	?	19B	A.1	S	Alameda County Public Health Lab	Chan-Zuckerberg Biohub	CZB Cliahub Consortium et al	https://www.gisaid.org	?	?	03/12/2020
USA/CA-CZB-13099/2020	ncov	EPI_ISL_672352	?	2020-05-13	North America	USA	California	Alameda County	North America	USA	California	genome	29849	Human	?	?	20C	B.1	GH	Alameda County Public Health Lab	Chan-Zuckerberg Biohub	CZB Cliahub Consortium et al	https://www.gisaid.org	?	?	03/12/2020
USA/CA-CZB-1310/2020	ncov	EPI_ISL_468351	MT628089.1	2020-05-06	North America	USA	California	Santa Clara County	North America	USA	California	genome	29648	Human	?	?	20C	B.1	GH	County of Santa Clara Public Health Department	Chan-Zuckerberg Biohub	CZB Cliahub Consortium et al	https://www.gisaid.org	SARS-CoV-2 Community Transmission During Shelter-in-Place in San Francisco	https://www.medrxiv.org/content/10.1101/2020.06.15.20132233v1	16/06/2020
USA/CA-CZB-13100/2020	ncov	EPI_ISL_672353	?	2020-05-13	North America	USA	California	Alameda County	North America	USA	California	genome	29813	Human	?	?	20C	B.1.3	GH	Alameda County Public Health Lab	Chan-Zuckerberg Biohub	CZB Cliahub Consortium et al	https://www.gisaid.org	?	?	03/12/2020
USA/CA-CZB-13106/2020	ncov	EPI_ISL_672426	?	2020-10-27	North America	USA	California	San Francisco County	North America	USA	California	genome	29787	Human	?	?	20A	B.1	G	UCSF Clinical Microbiology Laboratory	Chan-Zuckerberg Biohub	CZB Cliahub Consortium et al	https://www.gisaid.org	?	?	03/12/2020
USA/CA-CZB-13107/2020	ncov	EPI_ISL_672427	?	2020-10-26	North America	USA	California	San Francisco County	North America	USA	California	genome	29790	Human	?	?	20A	B.1	G	UCSF Clinical Microbiology Laboratory	Chan-Zuckerberg Biohub	CZB Cliahub Consortium et al	https://www.gisaid.org	?	?	03/12/2020
USA/CA-CZB-13108/2020	ncov	EPI_ISL_672428	?	2020-10-30	North America	USA	California	San Francisco County	North America	USA	California	genome	29840	Human	?	?	20A	B.1	G	UCSF Clinical Microbiology Laboratory	Chan-Zuckerberg Biohub	CZB Cliahub Consortium et al	https://www.gisaid.org	?	?	03/12/2020
USA/CA-CZB-13110/2020	ncov	EPI_ISL_672422	?	2020-10-27	North America	USA	California	Madera County	North America	USA	California	genome	29843	Human	?	?	20A	B.1	G	Madera County Department of Public Health	Chan-Zuckerberg Biohub	CZB Cliahub Consortium et al	https://www.gisaid.org	?	?	03/12/2020
USA/CA-CZB-13111/2020	ncov	EPI_ISL_672421	?	2020-10-27	North America	USA	California	Madera County	North America	USA	California	genome	29813	Human	?	?	20A	B.1.243	G	Madera County Department of Public Health	Chan-Zuckerberg Biohub	CZB Cliahub Consortium et al	https://www.gisaid.org	?	?	03/12/2020
USA/CA-CZB-13112/2020	ncov	EPI_ISL_672019	?	2020-10-27	North America	USA	California	Madera County	North America	USA	California	genome	29794	Human	?	?	20A	B.1.243	G	Madera County Department of Public Health	Chan-Zuckerberg Biohub	CZB Cliahub Consortium et al	https://www.gisaid.org	?	?	03/12/2020
USA/CA-CZB-13113/2020	ncov	EPI_ISL_672420	?	2020-10-27	North America	USA	California	Madera County	North America	USA	California	genome	29813	Human	?	?	20A	B.1.243	G	Madera County Department of Public Health	Chan-Zuckerberg Biohub	CZB Cliahub Consortium et al	https://www.gisaid.org	?	?	03/12/2020
USA/CA-CZB-13114/2020	ncov	EPI_ISL_672059	?	2020-10-27	North America	USA	California	Madera County	North America	USA	California	genome	29796	Human	?	?	20A	B.1.5	G	Madera County Department of Public Health	Chan-Zuckerberg Biohub	CZB Cliahub Consortium et al	https://www.gisaid.org	?	?	03/12/2020
USA/CA-CZB-13115/2020	ncov	EPI_ISL_672419	?	2020-10-27	North America	USA	California	Madera County	North America	USA	California	genome	29841	Human	?	?	20A	B.1.243	G	Madera County Department of Public Health	Chan-Zuckerberg Biohub	CZB Cliahub Consortium et al	https://www.gisaid.org	?	?	03/12/2020
USA/CA-CZB-13116/2020	ncov	EPI_ISL_672418	?	2020-10-27	North America	USA	California	Madera County	North America	USA	California	genome	29815	Human	?	?	20B	B.1.1.139	GR	Madera County Department of Public Health	Chan-Zuckerberg Biohub	CZB Cliahub Consortium et al	https://www.gisaid.org	?	?	03/12/2020
USA/CA-CZB-13117/2020	ncov	EPI_ISL_672417	?	2020-10-27	North America	USA	California	Madera County	North America	USA	California	genome	29849	Human	?	?	20B	B.1.1.139	GR	Madera County Department of Public Health	Chan-Zuckerberg Biohub	CZB Cliahub Consortium et al	https://www.gisaid.org	?	?	03/12/2020
USA/CA-CZB-13118/2020	ncov	EPI_ISL_672416	?	2020-10-27	North America	USA	California	Madera County	North America	USA	California	genome	29851	Human	?	?	20B	B.1.1.139	GR	Madera County Department of Public Health	Chan-Zuckerberg Biohub	CZB Cliahub Consortium et al	https://www.gisaid.org	?	?	03/12/2020
USA/CA-CZB-13119/2020	ncov	EPI_ISL_672415	?	2020-10-27	North America	USA	California	Madera County	North America	USA	California	genome	29839	Human	?	?	20B	B.1.1.139	GR	Madera County Department of Public Health	Chan-Zuckerberg Biohub	CZB Cliahub Consortium et al	https://www.gisaid.org	?	?	03/12/2020
USA/CA-CZB-1312/2020	ncov	EPI_ISL_468352	?	2020-05-07	North America	USA	California	Santa Clara County	North America	USA	California	genome	29799	Human	?	?	19A	B.1.14	L	County of Santa Clara Public Health Department	Chan-Zuckerberg Biohub	CZB Cliahub Consortium et al	https://www.gisaid.org	SARS-CoV-2 Community Transmission During Shelter-in-Place in San Francisco	https://www.medrxiv.org/content/10.1101/2020.06.15.20132233v1	16/06/2020
USA/CA-CZB-13120/2020	ncov	EPI_ISL_672414	?	2020-10-27	North America	USA	California	Madera County	North America	USA	California	genome	29840	Human	?	?	20B	B.1.1.139	GR	Madera County Department of Public Health	Chan-Zuckerberg Biohub	CZB Cliahub Consortium et al	https://www.gisaid.org	?	?	03/12/2020
USA/CA-CZB-13121/2020	ncov	EPI_ISL_672413	?	2020-10-26	North America	USA	California	Madera County	North America	USA	California	genome	29845	Human	?	?	20A	B.1	G	Madera County Department of Public Health	Chan-Zuckerberg Biohub	CZB Cliahub Consortium et al	https://www.gisaid.org	?	?	03/12/2020
USA/CA-CZB-13122/2020	ncov	EPI_ISL_672412	?	2020-10-26	North America	USA	California	Madera County	North America	USA	California	genome	29842	Human	?	?	20C	B.1.369	GH	Madera County Department of Public Health	Chan-Zuckerberg Biohub	CZB Cliahub Consortium et al	https://www.gisaid.org	?	?	03/12/2020
USA/CA-CZB-13123/2020	ncov	EPI_ISL_672022	?	2020-10-26	North America	USA	California	Madera County	North America	USA	California	genome	29774	Human	?	?	20C	B.1.309	GH	Madera County Department of Public Health	Chan-Zuckerberg Biohub	CZB Cliahub Consortium et al	https://www.gisaid.org	?	?	03/12/2020
USA/CA-CZB-13124/2020	ncov	EPI_ISL_672411	?	2020-10-26	North America	USA	California	Madera County	North America	USA	California	genome	29849	Human	?	?	20B	B.1.1.113	GR	Madera County Department of Public Health	Chan-Zuckerberg Biohub	CZB Cliahub Consortium et al	https://www.gisaid.org	?	?	03/12/2020
USA/CA-CZB-13125/2020	ncov	EPI_ISL_672410	?	2020-10-26	North America	USA	California	Madera County	North America	USA	California	genome	29817	Human	?	?	20A	B.1.5	G	Madera County Department of Public Health	Chan-Zuckerberg Biohub	CZB Cliahub Consortium et al	https://www.gisaid.org	?	?	03/12/2020
USA/CA-CZB-13126/2020	ncov	EPI_ISL_672409	?	2020-10-26	North America	USA	California	Madera County	North America	USA	California	genome	29803	Human	?	?	20A	B.1.230	G	Madera County Department of Public Health	Chan-Zuckerberg Biohub	CZB Cliahub Consortium et al	https://www.gisaid.org	?	?	03/12/2020
USA/CA-CZB-13127/2020	ncov	EPI_ISL_672408	?	2020-10-26	North America	USA	California	Madera County	North America	USA	California	genome	29839	Human	?	?	20A	B.1.243	G	Madera County Department of Public Health	Chan-Zuckerberg Biohub	CZB Cliahub Consortium et al	https://www.gisaid.org	?	?	03/12/2020
USA/CA-CZB-13129/2020	ncov	EPI_ISL_672407	?	2020-10-26	North America	USA	California	Madera County	North America	USA	California	genome	29805	Human	?	?	20A	B.1	G	Madera County Department of Public Health	Chan-Zuckerberg Biohub	CZB Cliahub Consortium et al	https://www.gisaid.org	?	?	03/12/2020
USA/CA-CZB-13130/2020	ncov	EPI_ISL_672406	?	2020-10-26	North America	USA	California	Madera County	North America	USA	California	genome	29844	Human	?	?	20A	B.1	G	Madera County Department of Public Health	Chan-Zuckerberg Biohub	CZB Cliahub Consortium et al	https://www.gisaid.org	?	?	03/12/2020
USA/CA-CZB-13131/2020	ncov	EPI_ISL_672405	?	2020-10-26	North America	USA	California	Madera County	North America	USA	California	genome	29851	Human	?	?	20A	B.1.243	G	Madera County Department of Public Health	Chan-Zuckerberg Biohub	CZB Cliahub Consortium et al	https://www.gisaid.org	?	?	03/12/2020
USA/CA-CZB-13132/2020	ncov	EPI_ISL_672404	?	2020-10-26	North America	USA	California	Madera County	North America	USA	California	genome	29816	Human	?	?	20A	B.1.243	G	Madera County Department of Public Health	Chan-Zuckerberg Biohub	CZB Cliahub Consortium et al	https://www.gisaid.org	?	?	03/12/2020
USA/CA-CZB-13133/2020	ncov	EPI_ISL_672403	?	2020-10-26	North America	USA	California	Madera County	North America	USA	California	genome	29782	Human	?	?	20A	B.1.243	G	Madera County Department of Public Health	Chan-Zuckerberg Biohub	CZB Cliahub Consortium et al	https://www.gisaid.org	?	?	03/12/2020
USA/CA-CZB-13134/2020	ncov	EPI_ISL_672402	?	2020-10-26	North America	USA	California	Madera County	North America	USA	California	genome	29797	Human	?	?	20A	B.1.230	G	Madera County Department of Public Health	Chan-Zuckerberg Biohub	CZB Cliahub Consortium et al	https://www.gisaid.org	?	?	03/12/2020
USA/CA-CZB-13135/2020	ncov	EPI_ISL_672401	?	2020-10-26	North America	USA	California	Madera County	North America	USA	California	genome	29842	Human	?	?	20A	B.1.230	G	Madera County Department of Public Health	Chan-Zuckerberg Biohub	CZB Cliahub Consortium et al	https://www.gisaid.org	?	?	03/12/2020
USA/CA-CZB-13137/2020	ncov	EPI_ISL_672400	?	2020-10-26	North America	USA	California	Madera County	North America	USA	California	genome	29815	Human	?	?	20A	B.1.243	G	Madera County Department of Public Health	Chan-Zuckerberg Biohub	CZB Cliahub Consortium et al	https://www.gisaid.org	?	?	03/12/2020
USA/CA-CZB-13138/2020	ncov	EPI_ISL_672399	?	2020-10-26	North America	USA	California	Madera County	North America	USA	California	genome	29855	Human	?	?	20A	B.1.243	G	Madera County Department of Public Health	Chan-Zuckerberg Biohub	CZB Cliahub Consortium et al	https://www.gisaid.org	?	?	03/12/2020
USA/CA-CZB-13139/2020	ncov	EPI_ISL_672398	?	2020-10-26	North America	USA	California	Madera County	North America	USA	California	genome	29815	Human	?	?	20A	B.1.243	G	Madera County Department of Public Health	Chan-Zuckerberg Biohub	CZB Cliahub Consortium et al	https://www.gisaid.org	?	?	03/12/2020
USA/CA-CZB-13140/2020	ncov	EPI_ISL_672397	?	2020-10-26	North America	USA	California	Madera County	North America	USA	California	genome	29802	Human	?	?	20C	B.1.368	GH	Madera County Department of Public Health	Chan-Zuckerberg Biohub	CZB Cliahub Consortium et al	https://www.gisaid.org	?	?	03/12/2020
USA/CA-CZB-13141/2020	ncov	EPI_ISL_672396	?	2020-10-26	North America	USA	California	Madera County	North America	USA	California	genome	29802	Human	?	?	20C	B.1.368	GH	Madera County Department of Public Health	Chan-Zuckerberg Biohub	CZB Cliahub Consortium et al	https://www.gisaid.org	?	?	03/12/2020
USA/CA-CZB-13142/2020	ncov	EPI_ISL_672395	?	2020-10-26	North America	USA	California	Madera County	North America	USA	California	genome	29815	Human	?	?	20A	B.1	G	Madera County Department of Public Health	Chan-Zuckerberg Biohub	CZB Cliahub Consortium et al	https://www.gisaid.org	?	?	03/12/2020
USA/CA-CZB-13143/2020	ncov	EPI_ISL_672394	?	2020-10-26	North America	USA	California	Madera County	North America	USA	California	genome	29849	Human	?	?	20A	B.1	G	Madera County Department of Public Health	Chan-Zuckerberg Biohub	CZB Cliahub Consortium et al	https://www.gisaid.org	?	?	03/12/2020
USA/CA-CZB-1317/2020	ncov	EPI_ISL_468353	MT628090.1	2020-05-16	North America	USA	California	Santa Clara County	North America	USA	California	genome	29866	Human	?	?	20C	B.1	GH	County of Santa Clara Public Health Department	Chan-Zuckerberg Biohub	CZB Cliahub Consortium et al	https://www.gisaid.org	?	?	16/06/2020
USA/CA-CZB-1320/2020	ncov	EPI_ISL_468354	MT628091.1	2020-05-20	North America	USA	California	Santa Clara County	North America	USA	California	genome	29864	Human	?	?	20C	B.1.336	GH	County of Santa Clara Public Health Department	Chan-Zuckerberg Biohub	CZB Cliahub Consortium et al	https://www.gisaid.org	?	?	16/06/2020
USA/CA-CZB-1322/2020	ncov	EPI_ISL_468355	MT628092.1	2020-05-20	North America	USA	California	Santa Clara County	North America	USA	California	genome	29848	Human	?	?	20C	B.1.336	GH	County of Santa Clara Public Health Department	Chan-Zuckerberg Biohub	CZB Cliahub Consortium et al	https://www.gisaid.org	?	?	16/06/2020
USA/CA-CZB-13238/2020	ncov	EPI_ISL_672477	?	2020-10-26	North America	USA	California	Orange County CA	North America	USA	California	genome	29814	Human	?	?	20A	B.1	G	Orange County Public Health Lab	Chan-Zuckerberg Biohub	CZB Cliahub Consortium et al	https://www.gisaid.org	?	?	03/12/2020
USA/CA-CZB-13239/2020	ncov	EPI_ISL_672478	?	2020-10-26	North America	USA	California	Orange County CA	North America	USA	California	genome	29800	Human	?	?	20A	B.1	G	Orange County Public Health Lab	Chan-Zuckerberg Biohub	CZB Cliahub Consortium et al	https://www.gisaid.org	?	?	03/12/2020
USA/CA-CZB-1324/2020	ncov	EPI_ISL_468356	MT628093.1	2020-05-21	North America	USA	California	Santa Clara County	North America	USA	California	genome	29828	Human	?	?	20C	B.1	GH	County of Santa Clara Public Health Department	Chan-Zuckerberg Biohub	CZB Cliahub Consortium et al	https://www.gisaid.org	?	?	16/06/2020
USA/CA-CZB-13240/2020	ncov	EPI_ISL_672479	?	2020-10-27	North America	USA	California	Orange County CA	North America	USA	California	genome	29810	Human	?	?	20A	B.1	G	Orange County Public Health Lab	Chan-Zuckerberg Biohub	CZB Cliahub Consortium et al	https://www.gisaid.org	?	?	03/12/2020
USA/CA-CZB-13241/2020	ncov	EPI_ISL_672480	?	2020-10-28	North America	USA	California	Orange County CA	North America	USA	California	genome	29815	Human	?	?	20B	B.1.1	GR	Orange County Public Health Lab	Chan-Zuckerberg Biohub	CZB Cliahub Consortium et al	https://www.gisaid.org	?	?	03/12/2020
USA/CA-CZB-13242/2020	ncov	EPI_ISL_672481	?	2020-11-02	North America	USA	California	Orange County CA	North America	USA	California	genome	29794	Human	?	?	20C	B.1	GH	Orange County Public Health Lab	Chan-Zuckerberg Biohub	CZB Cliahub Consortium et al	https://www.gisaid.org	?	?	03/12/2020
USA/CA-CZB-13243/2020	ncov	EPI_ISL_672482	?	2020-11-02	North America	USA	California	Orange County CA	North America	USA	California	genome	29813	Human	?	?	20C	B.1	GH	Orange County Public Health Lab	Chan-Zuckerberg Biohub	CZB Cliahub Consortium et al	https://www.gisaid.org	?	?	03/12/2020
USA/CA-CZB-13244/2020	ncov	EPI_ISL_672483	?	2020-11-02	North America	USA	California	Orange County CA	North America	USA	California	genome	29815	Human	?	?	20C	B.1	GH	Orange County Public Health Lab	Chan-Zuckerberg Biohub	CZB Cliahub Consortium et al	https://www.gisaid.org	?	?	03/12/2020
USA/CA-CZB-13245/2020	ncov	EPI_ISL_672484	?	2020-11-02	North America	USA	California	Orange County CA	North America	USA	California	genome	29817	Human	?	?	20C	B.1	GH	Orange County Public Health Lab	Chan-Zuckerberg Biohub	CZB Cliahub Consortium et al	https://www.gisaid.org	?	?	03/12/2020
USA/CA-CZB-13246/2020	ncov	EPI_ISL_672485	?	2020-11-02	North America	USA	California	Orange County CA	North America	USA	California	genome	29782	Human	?	?	20A	B.1	G	Orange County Public Health Lab	Chan-Zuckerberg Biohub	CZB Cliahub Consortium et al	https://www.gisaid.org	?	?	03/12/2020
USA/CA-CZB-13247/2020	ncov	EPI_ISL_672486	?	2020-11-02	North America	USA	California	Orange County CA	North America	USA	California	genome	29815	Human	?	?	20C	B.1	GH	Orange County Public Health Lab	Chan-Zuckerberg Biohub	CZB Cliahub Consortium et al	https://www.gisaid.org	?	?	03/12/2020
USA/CA-CZB-13248/2020	ncov	EPI_ISL_672487	?	2020-11-02	North America	USA	California	Orange County CA	North America	USA	California	genome	29849	Human	?	?	20C	B.1	GH	Orange County Public Health Lab	Chan-Zuckerberg Biohub	CZB Cliahub Consortium et al	https://www.gisaid.org	?	?	03/12/2020
USA/CA-CZB-13256/2020	ncov	EPI_ISL_672052	?	2020-10-28	North America	USA	California	Santa Clara County	North America	USA	California	genome	29762	Human	?	?	20C	B.1.305	GH	Santa Clara County Public Health Laboratory	Chan-Zuckerberg Biohub	CZB Cliahub Consortium et al	https://www.gisaid.org	?	?	03/12/2020
USA/CA-CZB-1326/2020	ncov	EPI_ISL_468357	MT628094.1	2020-03-22	North America	USA	California	Alameda County	North America	USA	California	genome	29798	Human	?	?	19A	B	L	Alameda County Public Health Lab	Chan-Zuckerberg Biohub	CZB Cliahub Consortium et al	https://www.gisaid.org	?	?	16/06/2020
USA/CA-CZB-13265/2020	ncov	EPI_ISL_672073	?	2020-10-28	North America	USA	California	Santa Clara County	North America	USA	California	genome	29812	Human	?	?	20A	B.1	G	Santa Clara County Public Health Laboratory	Chan-Zuckerberg Biohub	CZB Cliahub Consortium et al	https://www.gisaid.org	?	?	03/12/2020
USA/CA-CZB-13271/2020	ncov	EPI_ISL_672429	?	2020-10-28	North America	USA	California	Santa Clara County	North America	USA	California	genome	29814	Human	?	?	20A	B.1.243	G	Santa Clara County Public Health Laboratory	Chan-Zuckerberg Biohub	CZB Cliahub Consortium et al	https://www.gisaid.org	?	?	03/12/2020
USA/CA-CZB-13272/2020	ncov	EPI_ISL_672430	?	2020-10-28	North America	USA	California	Santa Clara County	North America	USA	California	genome	29805	Human	?	?	20C	B.1.370	GH	Santa Clara County Public Health Laboratory	Chan-Zuckerberg Biohub	CZB Cliahub Consortium et al	https://www.gisaid.org	?	?	03/12/2020
USA/CA-CZB-13273/2020	ncov	EPI_ISL_672431	?	2020-10-28	North America	USA	California	Santa Clara County	North America	USA	California	genome	29846	Human	?	?	20A	B.1.243	G	Santa Clara County Public Health Laboratory	Chan-Zuckerberg Biohub	CZB Cliahub Consortium et al	https://www.gisaid.org	?	?	03/12/2020
USA/CA-CZB-13274/2020	ncov	EPI_ISL_672085	?	2020-10-28	North America	USA	California	Santa Clara County	North America	USA	California	genome	29849	Human	?	?	20A	B.1	G	Santa Clara County Public Health Laboratory	Chan-Zuckerberg Biohub	CZB Cliahub Consortium et al	https://www.gisaid.org	?	?	03/12/2020
USA/CA-CZB-13284/2020	ncov	EPI_ISL_672432	?	2020-10-29	North America	USA	California	Santa Clara County	North America	USA	California	genome	29812	Human	?	?	20A	B.1	G	Santa Clara County Public Health Laboratory	Chan-Zuckerberg Biohub	CZB Cliahub Consortium et al	https://www.gisaid.org	?	?	03/12/2020
USA/CA-CZB-13289/2020	ncov	EPI_ISL_672433	?	2020-10-29	North America	USA	California	Santa Clara County	North America	USA	California	genome	29815	Human	?	?	20A	B.1	G	Santa Clara County Public Health Laboratory	Chan-Zuckerberg Biohub	CZB Cliahub Consortium et al	https://www.gisaid.org	?	?	03/12/2020
USA/CA-CZB-13294/2020	ncov	EPI_ISL_672106	?	2020-10-31	North America	USA	California	Santa Clara County	North America	USA	California	genome	29800	Human	?	?	20C	B.1.305	GH	Santa Clara County Public Health Laboratory	Chan-Zuckerberg Biohub	CZB Cliahub Consortium et al	https://www.gisaid.org	?	?	03/12/2020
USA/CA-CZB-13296/2020	ncov	EPI_ISL_672104	?	2020-10-31	North America	USA	California	Santa Clara County	North America	USA	California	genome	29790	Human	?	?	20C	B.1.305	GH	Santa Clara County Public Health Laboratory	Chan-Zuckerberg Biohub	CZB Cliahub Consortium et al	https://www.gisaid.org	?	?	03/12/2020
USA/CA-CZB-13297/2020	ncov	EPI_ISL_672107	?	2020-10-31	North America	USA	California	Santa Clara County	North America	USA	California	genome	29805	Human	?	?	20C	B.1.305	GH	Santa Clara County Public Health Laboratory	Chan-Zuckerberg Biohub	CZB Cliahub Consortium et al	https://www.gisaid.org	?	?	03/12/2020
USA/CA-CZB-13298/2020	ncov	EPI_ISL_672108	?	2020-10-31	North America	USA	California	Santa Clara County	North America	USA	California	genome	29801	Human	?	?	20C	B.1.305	GH	Santa Clara County Public Health Laboratory	Chan-Zuckerberg Biohub	CZB Cliahub Consortium et al	https://www.gisaid.org	?	?	03/12/2020
USA/CA-CZB-1330/2020	ncov	EPI_ISL_468358	MT628095.1	2020-04-02	North America	USA	California	Alameda County	North America	USA	California	genome	29813	Human	?	?	19B	A.1	S	Alameda County Public Health Lab	Chan-Zuckerberg Biohub	CZB Cliahub Consortium et al	https://www.gisaid.org	?	?	16/06/2020
USA/CA-CZB-13300/2020	ncov	EPI_ISL_672072	?	2020-10-31	North America	USA	California	Santa Clara County	North America	USA	California	genome	29770	Human	?	?	20C	B.1.305	GH	Santa Clara County Public Health Laboratory	Chan-Zuckerberg Biohub	CZB Cliahub Consortium et al	https://www.gisaid.org	?	?	03/12/2020
USA/CA-CZB-13303/2020	ncov	EPI_ISL_672434	?	2020-11-02	North America	USA	California	Santa Clara County	North America	USA	California	genome	29856	Human	?	?	20A	B.1	G	Santa Clara County Public Health Laboratory	Chan-Zuckerberg Biohub	CZB Cliahub Consortium et al	https://www.gisaid.org	?	?	03/12/2020
USA/CA-CZB-13304/2020	ncov	EPI_ISL_672435	?	2020-11-02	North America	USA	California	Santa Clara County	North America	USA	California	genome	29804	Human	?	?	20A	B.1	G	Santa Clara County Public Health Laboratory	Chan-Zuckerberg Biohub	CZB Cliahub Consortium et al	https://www.gisaid.org	?	?	03/12/2020
USA/CA-CZB-13312/2020	ncov	EPI_ISL_672436	?	2020-11-02	North America	USA	California	Santa Clara County	North America	USA	California	genome	29843	Human	?	?	20A	B.1	G	Santa Clara County Public Health Laboratory	Chan-Zuckerberg Biohub	CZB Cliahub Consortium et al	https://www.gisaid.org	?	?	03/12/2020
USA/CA-CZB-13331/2020	ncov	EPI_ISL_672437	?	2020-11-02	North America	USA	California	Santa Clara County	North America	USA	California	genome	29809	Human	?	?	20A	B.1	G	Santa Clara County Public Health Laboratory	Chan-Zuckerberg Biohub	CZB Cliahub Consortium et al	https://www.gisaid.org	?	?	03/12/2020
USA/CA-CZB-13336/2020	ncov	EPI_ISL_672438	?	2020-11-02	North America	USA	California	Santa Clara County	North America	USA	California	genome	29804	Human	?	?	20B	B.1.1.291	GR	Santa Clara County Public Health Laboratory	Chan-Zuckerberg Biohub	CZB Cliahub Consortium et al	https://www.gisaid.org	?	?	03/12/2020
USA/CA-CZB-1334/2020	ncov	EPI_ISL_468359	MT628096.1	2020-04-01	North America	USA	California	Alameda County	North America	USA	California	genome	29796	Human	?	?	19B	A.1	S	Alameda County Public Health Lab	Chan-Zuckerberg Biohub	CZB Cliahub Consortium et al	https://www.gisaid.org	?	?	16/06/2020
USA/CA-CZB-13340/2020	ncov	EPI_ISL_672064	?	2020-05-02	North America	USA	California	Alameda County	North America	USA	California	genome	29812	Human	?	?	20C	B.1.3	GH	Alameda County Public Health Lab	Chan-Zuckerberg Biohub	CZB Cliahub Consortium et al	https://www.gisaid.org	?	?	03/12/2020
USA/CA-CZB-13341/2020	ncov	EPI_ISL_672439	?	2020-05-02	North America	USA	California	Alameda County	North America	USA	California	genome	29813	Human	?	?	20C	B.1	GH	Alameda County Public Health Lab	Chan-Zuckerberg Biohub	CZB Cliahub Consortium et al	https://www.gisaid.org	?	?	03/12/2020
USA/CA-CZB-13342/2020	ncov	EPI_ISL_672440	?	2020-05-02	North America	USA	California	Alameda County	North America	USA	California	genome	29814	Human	?	?	20C	B.1	GH	Alameda County Public Health Lab	Chan-Zuckerberg Biohub	CZB Cliahub Consortium et al	https://www.gisaid.org	?	?	03/12/2020
USA/CA-CZB-13343/2020	ncov	EPI_ISL_672441	?	2020-05-02	North America	USA	California	Alameda County	North America	USA	California	genome	29815	Human	?	?	20C	B.1	GH	Alameda County Public Health Lab	Chan-Zuckerberg Biohub	CZB Cliahub Consortium et al	https://www.gisaid.org	?	?	03/12/2020
USA/CA-CZB-13344/2020	ncov	EPI_ISL_672060	?	2020-05-02	North America	USA	California	Alameda County	North America	USA	California	genome	29791	Human	?	?	20C	B.1	GH	Alameda County Public Health Lab	Chan-Zuckerberg Biohub	CZB Cliahub Consortium et al	https://www.gisaid.org	?	?	03/12/2020
USA/CA-CZB-13345/2020	ncov	EPI_ISL_672442	?	2020-05-03	North America	USA	California	Alameda County	North America	USA	California	genome	29815	Human	?	?	20C	B.1.166	GH	Alameda County Public Health Lab	Chan-Zuckerberg Biohub	CZB Cliahub Consortium et al	https://www.gisaid.org	?	?	03/12/2020
USA/CA-CZB-13347/2020	ncov	EPI_ISL_672443	?	2020-05-01	North America	USA	California	Alameda County	North America	USA	California	genome	29812	Human	?	?	20C	B.1	GH	Alameda County Public Health Lab	Chan-Zuckerberg Biohub	CZB Cliahub Consortium et al	https://www.gisaid.org	?	?	03/12/2020
USA/CA-CZB-13349/2020	ncov	EPI_ISL_672444	?	2020-04-30	North America	USA	California	Alameda County	North America	USA	California	genome	29805	Human	?	?	20A	B.1.110	GH	Alameda County Public Health Lab	Chan-Zuckerberg Biohub	CZB Cliahub Consortium et al	https://www.gisaid.org	?	?	03/12/2020
USA/CA-CZB-13351/2020	ncov	EPI_ISL_672445	?	2020-04-30	North America	USA	California	Alameda County	North America	USA	California	genome	29850	Human	?	?	20C	B.1.166	GH	Alameda County Public Health Lab	Chan-Zuckerberg Biohub	CZB Cliahub Consortium et al	https://www.gisaid.org	?	?	03/12/2020
USA/CA-CZB-13352/2020	ncov	EPI_ISL_672050	?	2020-04-30	North America	USA	California	Alameda County	North America	USA	California	genome	29806	Human	?	?	20C	B.1.166	GH	Alameda County Public Health Lab	Chan-Zuckerberg Biohub	CZB Cliahub Consortium et al	https://www.gisaid.org	?	?	03/12/2020
USA/CA-CZB-13353/2020	ncov	EPI_ISL_672446	?	2020-04-30	North America	USA	California	Alameda County	North America	USA	California	genome	29812	Human	?	?	19B	A.1	S	Alameda County Public Health Lab	Chan-Zuckerberg Biohub	CZB Cliahub Consortium et al	https://www.gisaid.org	?	?	03/12/2020
USA/CA-CZB-13354/2020	ncov	EPI_ISL_672447	?	2020-04-30	North America	USA	California	Alameda County	North America	USA	California	genome	29834	Human	?	?	20C	B.1	GH	Alameda County Public Health Lab	Chan-Zuckerberg Biohub	CZB Cliahub Consortium et al	https://www.gisaid.org	?	?	03/12/2020
USA/CA-CZB-13356/2020	ncov	EPI_ISL_672054	?	2020-04-30	North America	USA	California	Alameda County	North America	USA	California	genome	29791	Human	?	?	20C	B.1	GH	Alameda County Public Health Lab	Chan-Zuckerberg Biohub	CZB Cliahub Consortium et al	https://www.gisaid.org	?	?	03/12/2020
USA/CA-CZB-13359/2020	ncov	EPI_ISL_672039	?	2020-05-21	North America	USA	California	Alameda County	North America	USA	California	genome	29782	Human	?	?	20B	B.1.1.257	GR	Alameda County Public Health Lab	Chan-Zuckerberg Biohub	CZB Cliahub Consortium et al	https://www.gisaid.org	?	?	03/12/2020
USA/CA-CZB-13360/2020	ncov	EPI_ISL_672448	?	2020-05-21	North America	USA	California	Alameda County	North America	USA	California	genome	29806	Human	?	?	20C	B.1	GH	Alameda County Public Health Lab	Chan-Zuckerberg Biohub	CZB Cliahub Consortium et al	https://www.gisaid.org	?	?	03/12/2020
USA/CA-CZB-13362/2020	ncov	EPI_ISL_672449	?	2020-05-21	North America	USA	California	Alameda County	North America	USA	California	genome	29837	Human	?	?	20B	B.1.1	GR	Alameda County Public Health Lab	Chan-Zuckerberg Biohub	CZB Cliahub Consortium et al	https://www.gisaid.org	?	?	03/12/2020
USA/CA-CZB-13365/2020	ncov	EPI_ISL_672097	?	2020-05-20	North America	USA	California	Alameda County	North America	USA	California	genome	29789	Human	?	?	20C	B.1.166	GH	Alameda County Public Health Lab	Chan-Zuckerberg Biohub	CZB Cliahub Consortium et al	https://www.gisaid.org	?	?	03/12/2020
USA/CA-CZB-13366/2020	ncov	EPI_ISL_672023	?	2020-05-19	North America	USA	California	Alameda County	North America	USA	California	genome	29797	Human	?	?	20C	B.1.3	GH	Alameda County Public Health Lab	Chan-Zuckerberg Biohub	CZB Cliahub Consortium et al	https://www.gisaid.org	?	?	03/12/2020
USA/CA-CZB-13373/2020	ncov	EPI_ISL_672450	?	2020-05-13	North America	USA	California	Alameda County	North America	USA	California	genome	29833	Human	?	?	20C	B.1	GH	Alameda County Public Health Lab	Chan-Zuckerberg Biohub	CZB Cliahub Consortium et al	https://www.gisaid.org	?	?	03/12/2020
USA/CA-CZB-13374/2020	ncov	EPI_ISL_672451	?	2020-05-13	North America	USA	California	Alameda County	North America	USA	California	genome	29782	Human	?	?	20C	B.1	GH	Alameda County Public Health Lab	Chan-Zuckerberg Biohub	CZB Cliahub Consortium et al	https://www.gisaid.org	?	?	03/12/2020
USA/CA-CZB-13375/2020	ncov	EPI_ISL_672452	?	2020-05-13	North America	USA	California	Alameda County	North America	USA	California	genome	29803	Human	?	?	20C	B.1	GH	Alameda County Public Health Lab	Chan-Zuckerberg Biohub	CZB Cliahub Consortium et al	https://www.gisaid.org	?	?	03/12/2020
USA/CA-CZB-13376/2020	ncov	EPI_ISL_672078	?	2020-05-13	North America	USA	California	Alameda County	North America	USA	California	genome	29805	Human	?	?	20C	B.1	GH	Alameda County Public Health Lab	Chan-Zuckerberg Biohub	CZB Cliahub Consortium et al	https://www.gisaid.org	?	?	03/12/2020
USA/CA-CZB-13377/2020	ncov	EPI_ISL_672453	?	2020-05-13	North America	USA	California	Alameda County	North America	USA	California	genome	29841	Human	?	?	20C	B.1	GH	Alameda County Public Health Lab	Chan-Zuckerberg Biohub	CZB Cliahub Consortium et al	https://www.gisaid.org	?	?	03/12/2020
USA/CA-CZB-13378/2020	ncov	EPI_ISL_672034	?	2020-05-11	North America	USA	California	Alameda County	North America	USA	California	genome	29748	Human	?	?	20C	B.1	GH	Alameda County Public Health Lab	Chan-Zuckerberg Biohub	CZB Cliahub Consortium et al	https://www.gisaid.org	?	?	03/12/2020
USA/CA-CZB-13380/2020	ncov	EPI_ISL_672092	?	2020-05-12	North America	USA	California	Alameda County	North America	USA	California	genome	29787	Human	?	?	20C	B.1	GH	Alameda County Public Health Lab	Chan-Zuckerberg Biohub	CZB Cliahub Consortium et al	https://www.gisaid.org	?	?	03/12/2020
USA/CA-CZB-13381/2020	ncov	EPI_ISL_672038	?	2020-05-12	North America	USA	California	Alameda County	North America	USA	California	genome	29801	Human	?	?	20C	B.1	GH	Alameda County Public Health Lab	Chan-Zuckerberg Biohub	CZB Cliahub Consortium et al	https://www.gisaid.org	?	?	03/12/2020
USA/CA-CZB-13382/2020	ncov	EPI_ISL_672082	?	2020-05-13	North America	USA	California	Alameda County	North America	USA	California	genome	29814	Human	?	?	20C	B.1	GH	Alameda County Public Health Lab	Chan-Zuckerberg Biohub	CZB Cliahub Consortium et al	https://www.gisaid.org	?	?	03/12/2020
USA/CA-CZB-13383/2020	ncov	EPI_ISL_672076	?	2020-08-26	North America	USA	California	Alameda County	North America	USA	California	genome	29813	Human	?	?	20A	B.1	G	Alameda County Public Health Lab	Chan-Zuckerberg Biohub	CZB Cliahub Consortium et al	https://www.gisaid.org	?	?	03/12/2020
USA/CA-CZB-13384/2020	ncov	EPI_ISL_672454	?	2020-08-31	North America	USA	California	Alameda County	North America	USA	California	genome	29837	Human	?	?	20A	B.1.228	G	Alameda County Public Health Lab	Chan-Zuckerberg Biohub	CZB Cliahub Consortium et al	https://www.gisaid.org	?	?	03/12/2020
USA/CA-CZB-13385/2020	ncov	EPI_ISL_672086	?	2020-08-31	North America	USA	California	Alameda County	North America	USA	California	genome	29808	Human	?	?	20A	B.1	G	Alameda County Public Health Lab	Chan-Zuckerberg Biohub	CZB Cliahub Consortium et al	https://www.gisaid.org	?	?	03/12/2020
USA/CA-CZB-13386/2020	ncov	EPI_ISL_672062	?	2020-08-31	North America	USA	California	Alameda County	North America	USA	California	genome	29788	Human	?	?	20A	B.1	G	Alameda County Public Health Lab	Chan-Zuckerberg Biohub	CZB Cliahub Consortium et al	https://www.gisaid.org	?	?	03/12/2020
USA/CA-CZB-13388/2020	ncov	EPI_ISL_672455	?	2020-08-31	North America	USA	California	Alameda County	North America	USA	California	genome	29851	Human	?	?	20A	B.1.228	G	Alameda County Public Health Lab	Chan-Zuckerberg Biohub	CZB Cliahub Consortium et al	https://www.gisaid.org	?	?	03/12/2020
USA/CA-CZB-13392/2020	ncov	EPI_ISL_672456	?	2020-09-01	North America	USA	California	Alameda County	North America	USA	California	genome	29797	Human	?	?	20B	B.1.1	GR	Alameda County Public Health Lab	Chan-Zuckerberg Biohub	CZB Cliahub Consortium et al	https://www.gisaid.org	?	?	03/12/2020
USA/CA-CZB-13396/2020	ncov	EPI_ISL_672457	?	2020-09-01	North America	USA	California	Alameda County	North America	USA	California	genome	29814	Human	?	?	20A	B.1	G	Alameda County Public Health Lab	Chan-Zuckerberg Biohub	CZB Cliahub Consortium et al	https://www.gisaid.org	?	?	03/12/2020
USA/CA-CZB-13397/2020	ncov	EPI_ISL_672458	?	2020-09-01	North America	USA	California	Alameda County	North America	USA	California	genome	29784	Human	?	?	20B	B.1.1	GR	Alameda County Public Health Lab	Chan-Zuckerberg Biohub	CZB Cliahub Consortium et al	https://www.gisaid.org	?	?	03/12/2020
USA/CA-CZB-13401/2020	ncov	EPI_ISL_672459	?	2020-09-02	North America	USA	California	Alameda County	North America	USA	California	genome	29812	Human	?	?	20B	B.1.1	GR	Alameda County Public Health Lab	Chan-Zuckerberg Biohub	CZB Cliahub Consortium et al	https://www.gisaid.org	?	?	03/12/2020
USA/CA-CZB-13403/2020	ncov	EPI_ISL_672460	?	2020-09-02	North America	USA	California	Alameda County	North America	USA	California	genome	29814	Human	?	?	20A	B.1.206	G	Alameda County Public Health Lab	Chan-Zuckerberg Biohub	CZB Cliahub Consortium et al	https://www.gisaid.org	?	?	03/12/2020
USA/CA-CZB-13407/2020	ncov	EPI_ISL_672461	?	2020-09-02	North America	USA	California	Alameda County	North America	USA	California	genome	29829	Human	?	?	20A	B.1.243	G	Alameda County Public Health Lab	Chan-Zuckerberg Biohub	CZB Cliahub Consortium et al	https://www.gisaid.org	?	?	03/12/2020
USA/CA-CZB-13408/2020	ncov	EPI_ISL_672091	?	2020-09-02	North America	USA	California	Alameda County	North America	USA	California	genome	29797	Human	?	?	20A	B.1.243	G	Alameda County Public Health Lab	Chan-Zuckerberg Biohub	CZB Cliahub Consortium et al	https://www.gisaid.org	?	?	03/12/2020
USA/CA-CZB-13409/2020	ncov	EPI_ISL_672029	?	2020-09-02	North America	USA	California	Alameda County	North America	USA	California	genome	29710	Human	?	?	20B	B.1.1	GR	Alameda County Public Health Lab	Chan-Zuckerberg Biohub	CZB Cliahub Consortium et al	https://www.gisaid.org	?	?	03/12/2020
USA/CA-CZB-1341/2020	ncov	EPI_ISL_468360	MT628097.1	2020-04-08	North America	USA	California	Alameda County	North America	USA	California	genome	29813	Human	?	?	20C	B.1.166	GH	Alameda County Public Health Lab	Chan-Zuckerberg Biohub	CZB Cliahub Consortium et al	https://www.gisaid.org	?	?	16/06/2020
USA/CA-CZB-13410/2020	ncov	EPI_ISL_672462	?	2020-09-02	North America	USA	California	Alameda County	North America	USA	California	genome	29812	Human	?	?	20A	B.1.5	G	Alameda County Public Health Lab	Chan-Zuckerberg Biohub	CZB Cliahub Consortium et al	https://www.gisaid.org	?	?	03/12/2020
USA/CA-CZB-13412/2020	ncov	EPI_ISL_672113	?	2020-09-02	North America	USA	California	Alameda County	North America	USA	California	genome	29813	Human	?	?	20C	B.1.369	GH	Alameda County Public Health Lab	Chan-Zuckerberg Biohub	CZB Cliahub Consortium et al	https://www.gisaid.org	?	?	03/12/2020
USA/CA-CZB-13413/2020	ncov	EPI_ISL_672463	?	2020-09-02	North America	USA	California	Alameda County	North America	USA	California	genome	29798	Human	?	?	20B	B.1.1	GR	Alameda County Public Health Lab	Chan-Zuckerberg Biohub	CZB Cliahub Consortium et al	https://www.gisaid.org	?	?	03/12/2020
USA/CA-CZB-13417/2020	ncov	EPI_ISL_672464	?	2020-09-03	North America	USA	California	Alameda County	North America	USA	California	genome	29862	Human	?	?	20A	B.1.243	G	Alameda County Public Health Lab	Chan-Zuckerberg Biohub	CZB Cliahub Consortium et al	https://www.gisaid.org	?	?	03/12/2020
USA/CA-CZB-13418/2020	ncov	EPI_ISL_672465	?	2020-09-03	North America	USA	California	Alameda County	North America	USA	California	genome	29830	Human	?	?	20A	B.1.243	G	Alameda County Public Health Lab	Chan-Zuckerberg Biohub	CZB Cliahub Consortium et al	https://www.gisaid.org	?	?	03/12/2020
USA/CA-CZB-13419/2020	ncov	EPI_ISL_672466	?	2020-09-03	North America	USA	California	Alameda County	North America	USA	California	genome	29846	Human	?	?	20C	B.1.3	GH	Alameda County Public Health Lab	Chan-Zuckerberg Biohub	CZB Cliahub Consortium et al	https://www.gisaid.org	?	?	03/12/2020
USA/CA-CZB-13421/2020	ncov	EPI_ISL_672467	?	2020-09-03	North America	USA	California	Alameda County	North America	USA	California	genome	29812	Human	?	?	20A	B.1.243	G	Alameda County Public Health Lab	Chan-Zuckerberg Biohub	CZB Cliahub Consortium et al	https://www.gisaid.org	?	?	03/12/2020
USA/CA-CZB-13422/2020	ncov	EPI_ISL_672045	?	2020-09-03	North America	USA	California	Alameda County	North America	USA	California	genome	29789	Human	?	?	20A	B.1.5	G	Alameda County Public Health Lab	Chan-Zuckerberg Biohub	CZB Cliahub Consortium et al	https://www.gisaid.org	?	?	03/12/2020
USA/CA-CZB-13424/2020	ncov	EPI_ISL_672468	?	2020-09-03	North America	USA	California	Alameda County	North America	USA	California	genome	29847	Human	?	?	20B	B.1.1	GR	Alameda County Public Health Lab	Chan-Zuckerberg Biohub	CZB Cliahub Consortium et al	https://www.gisaid.org	?	?	03/12/2020
USA/CA-CZB-13425/2020	ncov	EPI_ISL_672469	?	2020-09-03	North America	USA	California	Alameda County	North America	USA	California	genome	29813	Human	?	?	20A	B.1.5	G	Alameda County Public Health Lab	Chan-Zuckerberg Biohub	CZB Cliahub Consortium et al	https://www.gisaid.org	?	?	03/12/2020
USA/CA-CZB-1343/2020	ncov	EPI_ISL_468361	MT628098.1	2020-04-08	North America	USA	California	Alameda County	North America	USA	California	genome	29847	Human	?	?	19A	B	L	Alameda County Public Health Lab	Chan-Zuckerberg Biohub	CZB Cliahub Consortium et al	https://www.gisaid.org	?	?	16/06/2020
USA/CA-CZB-13444/2020	ncov	EPI_ISL_672470	?	2020-09-04	North America	USA	California	Alameda County	North America	USA	California	genome	29814	Human	?	?	20C	B.1.2	GH	Alameda County Public Health Lab	Chan-Zuckerberg Biohub	CZB Cliahub Consortium et al	https://www.gisaid.org	?	?	03/12/2020
USA/CA-CZB-13448/2020	ncov	EPI_ISL_672471	?	2020-09-08	North America	USA	California	Alameda County	North America	USA	California	genome	29841	Human	?	?	20A	B.1.243	G	Alameda County Public Health Lab	Chan-Zuckerberg Biohub	CZB Cliahub Consortium et al	https://www.gisaid.org	?	?	03/12/2020
USA/CA-CZB-13449/2020	ncov	EPI_ISL_672472	?	2020-09-09	North America	USA	California	Alameda County	North America	USA	California	genome	29806	Human	?	?	20B	B.1.1	GR	Alameda County Public Health Lab	Chan-Zuckerberg Biohub	CZB Cliahub Consortium et al	https://www.gisaid.org	?	?	03/12/2020
USA/CA-CZB-13452/2020	ncov	EPI_ISL_672473	?	2020-09-09	North America	USA	California	Alameda County	North America	USA	California	genome	29809	Human	?	?	20C	B.1.369	GH	Alameda County Public Health Lab	Chan-Zuckerberg Biohub	CZB Cliahub Consortium et al	https://www.gisaid.org	?	?	03/12/2020
