## Supplementary tables for "Evolutionary and phenotypic characterization of spike mutations in a new SARS-CoV-2 Lineage reveals two Variants of Interest": Supplementary_table_5.tsv (part 75 of 95)

strain	virus	gisaid_epi_isl	genbank_accession	date	region	country	division	location	region_exposure	country_exposure	division_exposure	segment	length	host	age	sex	Nextstrain_clade	pangolin_lineage	GISAID_clade	originating_lab	submitting_lab	authors	url	title	paper_url	date_submitted
USA/CA-CZB-13454/2020	ncov	EPI_ISL_672474	?	2020-09-09	North America	USA	California	Alameda County	North America	USA	California	genome	29843	Human	?	?	20B	B.1.1	GR	Alameda County Public Health Lab	Chan-Zuckerberg Biohub	CZB Cliahub Consortium et al	https://www.gisaid.org	?	?	03/12/2020
USA/CA-CZB-13455/2020	ncov	EPI_ISL_672024	?	2020-09-09	North America	USA	California	Alameda County	North America	USA	California	genome	29792	Human	?	?	20A	B.1.243	G	Alameda County Public Health Lab	Chan-Zuckerberg Biohub	CZB Cliahub Consortium et al	https://www.gisaid.org	?	?	03/12/2020
USA/CA-CZB-13456/2020	ncov	EPI_ISL_672475	?	2020-09-09	North America	USA	California	Alameda County	North America	USA	California	genome	29814	Human	?	?	20A	B.1.243	G	Alameda County Public Health Lab	Chan-Zuckerberg Biohub	CZB Cliahub Consortium et al	https://www.gisaid.org	?	?	03/12/2020
USA/CA-CZB-13459/2020	ncov	EPI_ISL_672476	?	2020-09-09	North America	USA	California	Alameda County	North America	USA	California	genome	29815	Human	?	?	20C	B.1.2	GH	Alameda County Public Health Lab	Chan-Zuckerberg Biohub	CZB Cliahub Consortium et al	https://www.gisaid.org	?	?	03/12/2020
USA/CA-CZB-1346/2020	ncov	EPI_ISL_468362	MT628099.1	2020-04-09	North America	USA	California	Alameda County	North America	USA	California	genome	29798	Human	?	?	20A	B.1.110	GH	Alameda County Public Health Lab	Chan-Zuckerberg Biohub	CZB Cliahub Consortium et al	https://www.gisaid.org	?	?	16/06/2020
USA/CA-CZB-13460/2020	ncov	EPI_ISL_672036	?	2020-09-09	North America	USA	California	Alameda County	North America	USA	California	genome	29732	Human	?	?	20B	B.1.1.34	GR	Alameda County Public Health Lab	Chan-Zuckerberg Biohub	CZB Cliahub Consortium et al	https://www.gisaid.org	?	?	03/12/2020
USA/CA-CZB-13461/2020	ncov	EPI_ISL_672489	?	2020-09-10	North America	USA	California	Contra Costa County	North America	USA	California	genome	29802	Human	?	?	20A	B.1	G	Contra Costa County Public Health Lab	Chan-Zuckerberg Biohub	CZB Cliahub Consortium et al	https://www.gisaid.org	?	?	03/12/2020
USA/CA-CZB-13465/2020	ncov	EPI_ISL_672530	?	2020-10-22	North America	USA	California	Madera County	North America	USA	California	genome	29782	Human	?	?	20B	B.1.1	GR	Madera County Department of Public Health	Chan-Zuckerberg Biohub	CZB Cliahub Consortium et al	https://www.gisaid.org	?	?	03/12/2020
USA/CA-CZB-13466/2020	ncov	EPI_ISL_672021	?	2020-10-22	North America	USA	California	Marin County	North America	USA	California	genome	29797	Human	?	?	20A	B.1	G	UCSF Clinical Microbiology Laboratory	Chan-Zuckerberg Biohub	CZB Cliahub Consortium et al	https://www.gisaid.org	?	?	03/12/2020
USA/CA-CZB-13468/2020	ncov	EPI_ISL_672501	?	2020-10-22	North America	USA	California	Marin County	North America	USA	California	genome	29806	Human	?	?	20B	B.1.1	GR	UCSF Clinical Microbiology Laboratory	Chan-Zuckerberg Biohub	CZB Cliahub Consortium et al	https://www.gisaid.org	?	?	03/12/2020
USA/CA-CZB-13469/2020	ncov	EPI_ISL_672018	?	2020-10-22	North America	USA	California	Marin County	North America	USA	California	genome	29740	Human	?	?	20B	B.1.1	GR	UCSF Clinical Microbiology Laboratory	Chan-Zuckerberg Biohub	CZB Cliahub Consortium et al	https://www.gisaid.org	?	?	03/12/2020
USA/CA-CZB-1347/2020	ncov	EPI_ISL_468363	MT628100.1	2020-04-09	North America	USA	California	Alameda County	North America	USA	California	genome	29805	Human	?	?	19A	B	L	Alameda County Public Health Lab	Chan-Zuckerberg Biohub	CZB Cliahub Consortium et al	https://www.gisaid.org	?	?	16/06/2020
USA/CA-CZB-13470/2020	ncov	EPI_ISL_672102	?	2020-10-22	North America	USA	California	Madera County	North America	USA	California	genome	29805	Human	?	?	20A	B.1.239	G	Madera County Department of Public Health	Chan-Zuckerberg Biohub	CZB Cliahub Consortium et al	https://www.gisaid.org	?	?	03/12/2020
USA/CA-CZB-13471/2020	ncov	EPI_ISL_672101	?	2020-10-22	North America	USA	California	Madera County	North America	USA	California	genome	29832	Human	?	?	20A	B.1.239	G	Madera County Department of Public Health	Chan-Zuckerberg Biohub	CZB Cliahub Consortium et al	https://www.gisaid.org	?	?	03/12/2020
USA/CA-CZB-13474/2020	ncov	EPI_ISL_672529	?	2020-10-22	North America	USA	California	Madera County	North America	USA	California	genome	29839	Human	?	?	20B	B.1.1.128	GR	Madera County Department of Public Health	Chan-Zuckerberg Biohub	CZB Cliahub Consortium et al	https://www.gisaid.org	?	?	03/12/2020
USA/CA-CZB-13475/2020	ncov	EPI_ISL_672528	?	2020-10-22	North America	USA	California	Madera County	North America	USA	California	genome	29802	Human	?	?	20C	B.1.2	GH	Madera County Department of Public Health	Chan-Zuckerberg Biohub	CZB Cliahub Consortium et al	https://www.gisaid.org	?	?	03/12/2020
USA/CA-CZB-13476/2020	ncov	EPI_ISL_672527	?	2020-10-22	North America	USA	California	Madera County	North America	USA	California	genome	29812	Human	?	?	20B	B.1.1.128	GR	Madera County Department of Public Health	Chan-Zuckerberg Biohub	CZB Cliahub Consortium et al	https://www.gisaid.org	?	?	03/12/2020
USA/CA-CZB-13477/2020	ncov	EPI_ISL_672526	?	2020-10-22	North America	USA	California	Madera County	North America	USA	California	genome	29803	Human	?	?	20C	B.1.2	GH	Madera County Department of Public Health	Chan-Zuckerberg Biohub	CZB Cliahub Consortium et al	https://www.gisaid.org	?	?	03/12/2020
USA/CA-CZB-13479/2020	ncov	EPI_ISL_672525	?	2020-10-21	North America	USA	California	Madera County	North America	USA	California	genome	29808	Human	?	?	20A	B.1.243	G	Madera County Department of Public Health	Chan-Zuckerberg Biohub	CZB Cliahub Consortium et al	https://www.gisaid.org	?	?	03/12/2020
USA/CA-CZB-1348/2020	ncov	EPI_ISL_468364	MT628101.1	2020-04-10	North America	USA	California	Alameda County	North America	USA	California	genome	29802	Human	?	?	19A	B	L	Alameda County Public Health Lab	Chan-Zuckerberg Biohub	CZB Cliahub Consortium et al	https://www.gisaid.org	?	?	16/06/2020
USA/CA-CZB-13481/2020	ncov	EPI_ISL_672026	?	2020-10-23	North America	USA	California	Madera County	North America	USA	California	genome	29788	Human	?	?	20A	B.1	G	Madera County Department of Public Health	Chan-Zuckerberg Biohub	CZB Cliahub Consortium et al	https://www.gisaid.org	?	?	03/12/2020
USA/CA-CZB-13483/2020	ncov	EPI_ISL_672046	?	2020-10-29	North America	USA	California	Madera County	North America	USA	California	genome	29836	Human	?	?	20A	B.1.228	G	Madera County Department of Public Health	Chan-Zuckerberg Biohub	CZB Cliahub Consortium et al	https://www.gisaid.org	?	?	03/12/2020
USA/CA-CZB-13486/2020	ncov	EPI_ISL_672524	?	2020-10-24	North America	USA	California	Madera County	North America	USA	California	genome	29839	Human	?	?	20B	B.1.1.291	GR	Madera County Department of Public Health	Chan-Zuckerberg Biohub	CZB Cliahub Consortium et al	https://www.gisaid.org	?	?	03/12/2020
USA/CA-CZB-13487/2020	ncov	EPI_ISL_672523	?	2020-10-24	North America	USA	California	Madera County	North America	USA	California	genome	29824	Human	?	?	20A	B.1.243	G	Madera County Department of Public Health	Chan-Zuckerberg Biohub	CZB Cliahub Consortium et al	https://www.gisaid.org	?	?	03/12/2020
USA/CA-CZB-13489/2020	ncov	EPI_ISL_672522	?	2020-10-23	North America	USA	California	Madera County	North America	USA	California	genome	29842	Human	?	?	20B	B.1.1.222	GR	Madera County Department of Public Health	Chan-Zuckerberg Biohub	CZB Cliahub Consortium et al	https://www.gisaid.org	?	?	03/12/2020
USA/CA-CZB-1349/2020	ncov	EPI_ISL_468365	MT628102.1	2020-04-11	North America	USA	California	Alameda County	North America	USA	California	genome	29796	Human	?	?	19A	B	L	Alameda County Public Health Lab	Chan-Zuckerberg Biohub	CZB Cliahub Consortium et al	https://www.gisaid.org	?	?	16/06/2020
USA/CA-CZB-13491/2020	ncov	EPI_ISL_672100	?	2020-10-23	North America	USA	California	Madera County	North America	USA	California	genome	29805	Human	?	?	20A	B.1.239	G	Madera County Department of Public Health	Chan-Zuckerberg Biohub	CZB Cliahub Consortium et al	https://www.gisaid.org	?	?	03/12/2020
USA/CA-CZB-13497/2020	ncov	EPI_ISL_672099	?	2020-10-28	North America	USA	California	Madera County	North America	USA	California	genome	29804	Human	?	?	20A	B.1.239	GR	Madera County Department of Public Health	Chan-Zuckerberg Biohub	CZB Cliahub Consortium et al	https://www.gisaid.org	?	?	03/12/2020
USA/CA-CZB-13498/2020	ncov	EPI_ISL_672521	?	2020-10-28	North America	USA	California	Madera County	North America	USA	California	genome	29834	Human	?	?	20A	B.1.243	G	Madera County Department of Public Health	Chan-Zuckerberg Biohub	CZB Cliahub Consortium et al	https://www.gisaid.org	?	?	03/12/2020
USA/CA-CZB-13499/2020	ncov	EPI_ISL_672081	?	2020-10-28	North America	USA	California	Madera County	North America	USA	California	genome	29795	Human	?	?	20A	B.1.243	G	Madera County Department of Public Health	Chan-Zuckerberg Biohub	CZB Cliahub Consortium et al	https://www.gisaid.org	?	?	03/12/2020
USA/CA-CZB-13500/2020	ncov	EPI_ISL_672520	?	2020-10-28	North America	USA	California	Madera County	North America	USA	California	genome	29840	Human	?	?	20A	B.1.243	G	Madera County Department of Public Health	Chan-Zuckerberg Biohub	CZB Cliahub Consortium et al	https://www.gisaid.org	?	?	03/12/2020
USA/CA-CZB-13501/2020	ncov	EPI_ISL_672098	?	2020-10-28	North America	USA	California	Madera County	North America	USA	California	genome	29803	Human	?	?	20A	B.1.239	GR	Madera County Department of Public Health	Chan-Zuckerberg Biohub	CZB Cliahub Consortium et al	https://www.gisaid.org	?	?	03/12/2020
USA/CA-CZB-13502/2020	ncov	EPI_ISL_672519	?	2020-10-28	North America	USA	California	Madera County	North America	USA	California	genome	29815	Human	?	?	20B	B.1.1	GR	Madera County Department of Public Health	Chan-Zuckerberg Biohub	CZB Cliahub Consortium et al	https://www.gisaid.org	?	?	03/12/2020
USA/CA-CZB-13504/2020	ncov	EPI_ISL_672518	?	2020-10-28	North America	USA	California	Madera County	North America	USA	California	genome	29849	Human	?	?	20A	B.1.243	G	Madera County Department of Public Health	Chan-Zuckerberg Biohub	CZB Cliahub Consortium et al	https://www.gisaid.org	?	?	03/12/2020
USA/CA-CZB-13505/2020	ncov	EPI_ISL_672517	?	2020-10-28	North America	USA	California	Madera County	North America	USA	California	genome	29836	Human	?	?	20A	B.1.243	G	Madera County Department of Public Health	Chan-Zuckerberg Biohub	CZB Cliahub Consortium et al	https://www.gisaid.org	?	?	03/12/2020
USA/CA-CZB-13506/2020	ncov	EPI_ISL_672516	?	2020-10-28	North America	USA	California	Madera County	North America	USA	California	genome	29834	Human	?	?	20A	B.1.243	G	Madera County Department of Public Health	Chan-Zuckerberg Biohub	CZB Cliahub Consortium et al	https://www.gisaid.org	?	?	03/12/2020
USA/CA-CZB-13507/2020	ncov	EPI_ISL_672515	?	2020-10-28	North America	USA	California	Madera County	North America	USA	California	genome	29836	Human	?	?	20A	B.1.240	G	Madera County Department of Public Health	Chan-Zuckerberg Biohub	CZB Cliahub Consortium et al	https://www.gisaid.org	?	?	03/12/2020
USA/CA-CZB-13510/2020	ncov	EPI_ISL_672514	?	2020-10-28	North America	USA	California	Madera County	North America	USA	California	genome	29798	Human	?	?	20A	B.1	G	Madera County Department of Public Health	Chan-Zuckerberg Biohub	CZB Cliahub Consortium et al	https://www.gisaid.org	?	?	03/12/2020
USA/CA-CZB-13511/2020	ncov	EPI_ISL_672513	?	2020-10-28	North America	USA	California	Madera County	North America	USA	California	genome	29843	Human	?	?	20A	B.1.5	G	Madera County Department of Public Health	Chan-Zuckerberg Biohub	CZB Cliahub Consortium et al	https://www.gisaid.org	?	?	03/12/2020
USA/CA-CZB-13513/2020	ncov	EPI_ISL_672512	?	2020-10-28	North America	USA	California	Madera County	North America	USA	California	genome	29813	Human	?	?	20B	B.1.1.139	GR	Madera County Department of Public Health	Chan-Zuckerberg Biohub	CZB Cliahub Consortium et al	https://www.gisaid.org	?	?	03/12/2020
USA/CA-CZB-13514/2020	ncov	EPI_ISL_672511	?	2020-10-28	North America	USA	California	Madera County	North America	USA	California	genome	29812	Human	?	?	20B	B.1.1.139	GR	Madera County Department of Public Health	Chan-Zuckerberg Biohub	CZB Cliahub Consortium et al	https://www.gisaid.org	?	?	03/12/2020
USA/CA-CZB-13517/2020	ncov	EPI_ISL_672041	?	2020-10-28	North America	USA	California	Madera County	North America	USA	California	genome	29788	Human	?	?	20A	B.1	G	Madera County Department of Public Health	Chan-Zuckerberg Biohub	CZB Cliahub Consortium et al	https://www.gisaid.org	?	?	03/12/2020
USA/CA-CZB-13519/2020	ncov	EPI_ISL_672510	?	2020-10-28	North America	USA	California	Madera County	North America	USA	California	genome	29820	Human	?	?	20A	B.1.243	G	Madera County Department of Public Health	Chan-Zuckerberg Biohub	CZB Cliahub Consortium et al	https://www.gisaid.org	?	?	03/12/2020
USA/CA-CZB-1352/2020	ncov	EPI_ISL_468366	MT628103.1	2020-04-11	North America	USA	California	Alameda County	North America	USA	California	genome	29802	Human	?	?	19B	A.1	S	Alameda County Public Health Lab	Chan-Zuckerberg Biohub	CZB Cliahub Consortium et al	https://www.gisaid.org	?	?	16/06/2020
USA/CA-CZB-13520/2020	ncov	EPI_ISL_672509	?	2020-10-28	North America	USA	California	Madera County	North America	USA	California	genome	29846	Human	?	?	20A	B.1.243	G	Madera County Department of Public Health	Chan-Zuckerberg Biohub	CZB Cliahub Consortium et al	https://www.gisaid.org	?	?	03/12/2020
USA/CA-CZB-13522/2020	ncov	EPI_ISL_672508	?	2020-10-28	North America	USA	California	Madera County	North America	USA	California	genome	29842	Human	?	?	20A	B.1.243	G	Madera County Department of Public Health	Chan-Zuckerberg Biohub	CZB Cliahub Consortium et al	https://www.gisaid.org	?	?	03/12/2020
USA/CA-CZB-13523/2020	ncov	EPI_ISL_672037	?	2020-10-28	North America	USA	California	Madera County	North America	USA	California	genome	29796	Human	?	?	20A	B.1.243	G	Madera County Department of Public Health	Chan-Zuckerberg Biohub	CZB Cliahub Consortium et al	https://www.gisaid.org	?	?	03/12/2020
USA/CA-CZB-13524/2020	ncov	EPI_ISL_672507	?	2020-10-28	North America	USA	California	Madera County	North America	USA	California	genome	29786	Human	?	?	20A	B.1.243	G	Madera County Department of Public Health	Chan-Zuckerberg Biohub	CZB Cliahub Consortium et al	https://www.gisaid.org	?	?	03/12/2020
USA/CA-CZB-13527/2020	ncov	EPI_ISL_672506	?	2020-10-31	North America	USA	California	Madera County	North America	USA	California	genome	29791	Human	?	?	20A	B.1.243	G	Madera County Department of Public Health	Chan-Zuckerberg Biohub	CZB Cliahub Consortium et al	https://www.gisaid.org	?	?	03/12/2020
USA/CA-CZB-13528/2020	ncov	EPI_ISL_672505	?	2020-11-03	North America	USA	California	Madera County	North America	USA	California	genome	29807	Human	?	?	20C	B.1.3	GH	Madera County Department of Public Health	Chan-Zuckerberg Biohub	CZB Cliahub Consortium et al	https://www.gisaid.org	?	?	03/12/2020
USA/CA-CZB-13529/2020	ncov	EPI_ISL_672048	?	2020-11-03	North America	USA	California	Madera County	North America	USA	California	genome	29801	Human	?	?	20A	B.1.243	G	Madera County Department of Public Health	Chan-Zuckerberg Biohub	CZB Cliahub Consortium et al	https://www.gisaid.org	?	?	03/12/2020
USA/CA-CZB-1353/2020	ncov	EPI_ISL_468367	MT628104.1	2020-04-11	North America	USA	California	Alameda County	North America	USA	California	genome	29817	Human	?	?	19B	A.1	S	Alameda County Public Health Lab	Chan-Zuckerberg Biohub	CZB Cliahub Consortium et al	https://www.gisaid.org	?	?	16/06/2020
USA/CA-CZB-13530/2020	ncov	EPI_ISL_672504	?	2020-11-02	North America	USA	California	Madera County	North America	USA	California	genome	29802	Human	?	?	20C	B.1.2	GH	Madera County Department of Public Health	Chan-Zuckerberg Biohub	CZB Cliahub Consortium et al	https://www.gisaid.org	?	?	03/12/2020
USA/CA-CZB-13532/2020	ncov	EPI_ISL_672067	?	2020-11-02	North America	USA	California	Madera County	North America	USA	California	genome	29803	Human	?	?	20C	B.1.2	GH	Madera County Department of Public Health	Chan-Zuckerberg Biohub	CZB Cliahub Consortium et al	https://www.gisaid.org	?	?	03/12/2020
USA/CA-CZB-13535/2020	ncov	EPI_ISL_672488	?	2020-08-20	North America	USA	California	Contra Costa County	North America	USA	California	genome	29814	Human	?	?	20A	B.1.243	G	Contra Costa County Public Health Lab	Chan-Zuckerberg Biohub	CZB Cliahub Consortium et al	https://www.gisaid.org	?	?	03/12/2020
USA/CA-CZB-13536/2020	ncov	EPI_ISL_672025	?	2020-06-11	North America	USA	California	Marin County	North America	USA	California	genome	29798	Human	?	?	20C	B.1.365	GH	UCSF Clinical Microbiology Laboratory	Chan-Zuckerberg Biohub	CZB Cliahub Consortium et al	https://www.gisaid.org	?	?	03/12/2020
USA/CA-CZB-13537/2020	ncov	EPI_ISL_672500	?	2020-06-11	North America	USA	California	Marin County	North America	USA	California	genome	29782	Human	?	?	20C	B.1.3	GH	UCSF Clinical Microbiology Laboratory	Chan-Zuckerberg Biohub	CZB Cliahub Consortium et al	https://www.gisaid.org	?	?	03/12/2020
USA/CA-CZB-13538/2020	ncov	EPI_ISL_672499	?	2020-06-11	North America	USA	California	Marin County	North America	USA	California	genome	29792	Human	?	?	20C	B.1.3	GH	UCSF Clinical Microbiology Laboratory	Chan-Zuckerberg Biohub	CZB Cliahub Consortium et al	https://www.gisaid.org	?	?	03/12/2020
USA/CA-CZB-13539/2020	ncov	EPI_ISL_672020	?	2020-06-11	North America	USA	California	Marin County	North America	USA	California	genome	29797	Human	?	?	20C	B.1.3	GH	UCSF Clinical Microbiology Laboratory	Chan-Zuckerberg Biohub	CZB Cliahub Consortium et al	https://www.gisaid.org	?	?	03/12/2020
USA/CA-CZB-1354/2020	ncov	EPI_ISL_468368	MT628105.1	2020-04-12	North America	USA	California	Alameda County	North America	USA	California	genome	29849	Human	?	?	20A	B.1.110	GH	Alameda County Public Health Lab	Chan-Zuckerberg Biohub	CZB Cliahub Consortium et al	https://www.gisaid.org	?	?	16/06/2020
USA/CA-CZB-13541/2020	ncov	EPI_ISL_672498	?	2020-06-11	North America	USA	California	Marin County	North America	USA	California	genome	29847	Human	?	?	20C	B.1.365	GH	UCSF Clinical Microbiology Laboratory	Chan-Zuckerberg Biohub	CZB Cliahub Consortium et al	https://www.gisaid.org	?	?	03/12/2020
USA/CA-CZB-13542/2020	ncov	EPI_ISL_672497	?	2020-06-11	North America	USA	California	Marin County	North America	USA	California	genome	29813	Human	?	?	20C	B.1.365	GH	UCSF Clinical Microbiology Laboratory	Chan-Zuckerberg Biohub	CZB Cliahub Consortium et al	https://www.gisaid.org	?	?	03/12/2020
USA/CA-CZB-13543/2020	ncov	EPI_ISL_672496	?	2020-06-11	North America	USA	California	Marin County	North America	USA	California	genome	29841	Human	?	?	20C	B.1.365	GH	UCSF Clinical Microbiology Laboratory	Chan-Zuckerberg Biohub	CZB Cliahub Consortium et al	https://www.gisaid.org	?	?	03/12/2020
USA/CA-CZB-13544/2020	ncov	EPI_ISL_672495	?	2020-06-11	North America	USA	California	Marin County	North America	USA	California	genome	29787	Human	?	?	20B	B.1.1	GR	UCSF Clinical Microbiology Laboratory	Chan-Zuckerberg Biohub	CZB Cliahub Consortium et al	https://www.gisaid.org	?	?	03/12/2020
USA/CA-CZB-13546/2020	ncov	EPI_ISL_672494	?	2020-06-11	North America	USA	California	Marin County	North America	USA	California	genome	29841	Human	?	?	20C	B.1.365	GH	UCSF Clinical Microbiology Laboratory	Chan-Zuckerberg Biohub	CZB Cliahub Consortium et al	https://www.gisaid.org	?	?	03/12/2020
USA/CA-CZB-13547/2020	ncov	EPI_ISL_672493	?	2020-06-11	North America	USA	California	Marin County	North America	USA	California	genome	29797	Human	?	?	20C	B.1.3	GH	UCSF Clinical Microbiology Laboratory	Chan-Zuckerberg Biohub	CZB Cliahub Consortium et al	https://www.gisaid.org	?	?	03/12/2020
USA/CA-CZB-13548/2020	ncov	EPI_ISL_672492	?	2020-06-11	North America	USA	California	Marin County	North America	USA	California	genome	29782	Human	?	?	20C	B.1.365	GH	UCSF Clinical Microbiology Laboratory	Chan-Zuckerberg Biohub	CZB Cliahub Consortium et al	https://www.gisaid.org	?	?	03/12/2020
USA/CA-CZB-13549/2020	ncov	EPI_ISL_672016	?	2020-06-11	North America	USA	California	Marin County	North America	USA	California	genome	29762	Human	?	?	20C	B.1.365	GH	UCSF Clinical Microbiology Laboratory	Chan-Zuckerberg Biohub	CZB Cliahub Consortium et al	https://www.gisaid.org	?	?	03/12/2020
USA/CA-CZB-1355/2020	ncov	EPI_ISL_468369	MT628106.1	2020-04-11	North America	USA	California	Alameda County	North America	USA	California	genome	29798	Human	?	?	19B	A.1	S	Alameda County Public Health Lab	Chan-Zuckerberg Biohub	CZB Cliahub Consortium et al	https://www.gisaid.org	?	?	16/06/2020
USA/CA-CZB-13550/2020	ncov	EPI_ISL_672491	?	2020-06-11	North America	USA	California	Marin County	North America	USA	California	genome	29813	Human	?	?	20C	B.1.365	GH	UCSF Clinical Microbiology Laboratory	Chan-Zuckerberg Biohub	CZB Cliahub Consortium et al	https://www.gisaid.org	?	?	03/12/2020
USA/CA-CZB-13551/2020	ncov	EPI_ISL_672490	?	2020-06-11	North America	USA	California	Marin County	North America	USA	California	genome	29808	Human	?	?	20C	B.1.365	GH	UCSF Clinical Microbiology Laboratory	Chan-Zuckerberg Biohub	CZB Cliahub Consortium et al	https://www.gisaid.org	?	?	03/12/2020
USA/CA-CZB-13557/2020	ncov	EPI_ISL_672503	?	2020-07-17	North America	USA	California	Madera County	North America	USA	California	genome	29791	Human	?	?	20A	B.1.5	G	Madera County Department of Public Health	Chan-Zuckerberg Biohub	CZB Cliahub Consortium et al	https://www.gisaid.org	?	?	03/12/2020
USA/CA-CZB-13558/2020	ncov	EPI_ISL_672502	?	2020-07-17	North America	USA	California	Madera County	North America	USA	California	genome	29812	Human	?	?	20A	B.1.5	G	Madera County Department of Public Health	Chan-Zuckerberg Biohub	CZB Cliahub Consortium et al	https://www.gisaid.org	?	?	03/12/2020
USA/CA-CZB-1356/2020	ncov	EPI_ISL_468370	MT628107.1	2020-04-12	North America	USA	California	Alameda County	North America	USA	California	genome	29843	Human	?	?	19B	A.1	S	Alameda County Public Health Lab	Chan-Zuckerberg Biohub	CZB Cliahub Consortium et al	https://www.gisaid.org	?	?	16/06/2020
USA/CA-CZB-1359/2020	ncov	EPI_ISL_468371	?	2020-04-12	North America	USA	California	Alameda County	North America	USA	California	genome	29798	Human	?	?	19A	B	L	Alameda County Public Health Lab	Chan-Zuckerberg Biohub	CZB Cliahub Consortium et al	https://www.gisaid.org	?	?	16/06/2020
USA/CA-CZB-1360/2020	ncov	EPI_ISL_468372	MT628108.1	2020-04-12	North America	USA	California	Alameda County	North America	USA	California	genome	29813	Human	?	?	19B	A.1	S	Alameda County Public Health Lab	Chan-Zuckerberg Biohub	CZB Cliahub Consortium et al	https://www.gisaid.org	?	?	16/06/2020
USA/CA-CZB-1364/2020	ncov	EPI_ISL_468373	MT628109.1	2020-04-13	North America	USA	California	Alameda County	North America	USA	California	genome	29803	Human	?	?	19A	B	L	Alameda County Public Health Lab	Chan-Zuckerberg Biohub	CZB Cliahub Consortium et al	https://www.gisaid.org	?	?	16/06/2020
USA/CA-CZB-1369/2020	ncov	EPI_ISL_468374	MT628110.1	2020-04-13	North America	USA	California	Alameda County	North America	USA	California	genome	29809	Human	?	?	20C	B.1	GH	Alameda County Public Health Lab	Chan-Zuckerberg Biohub	CZB Cliahub Consortium et al	https://www.gisaid.org	?	?	16/06/2020
USA/CA-CZB-1374/2020	ncov	EPI_ISL_468375	MT628111.1	2020-04-17	North America	USA	California	Alameda County	North America	USA	California	genome	29833	Human	?	?	19A	B	L	Alameda County Public Health Lab	Chan-Zuckerberg Biohub	CZB Cliahub Consortium et al	https://www.gisaid.org	?	?	16/06/2020
USA/CA-CZB-1391/2020	ncov	EPI_ISL_468376	MT628112.1	2020-04-18	North America	USA	California	Alameda County	North America	USA	California	genome	29798	Human	?	?	19B	A.1	S	Alameda County Public Health Lab	Chan-Zuckerberg Biohub	CZB Cliahub Consortium et al	https://www.gisaid.org	?	?	16/06/2020
USA/CA-CZB-1393/2020	ncov	EPI_ISL_468377	MT628113.1	2020-04-18	North America	USA	California	Alameda County	North America	USA	California	genome	29843	Human	?	?	19A	B	L	Alameda County Public Health Lab	Chan-Zuckerberg Biohub	CZB Cliahub Consortium et al	https://www.gisaid.org	?	?	16/06/2020
USA/CA-CZB-1396/2020	ncov	EPI_ISL_468378	MT628114.1	2020-04-19	North America	USA	California	Alameda County	North America	USA	California	genome	29798	Human	?	?	20C	B.1	GH	Alameda County Public Health Lab	Chan-Zuckerberg Biohub	CZB Cliahub Consortium et al	https://www.gisaid.org	?	?	16/06/2020
USA/CA-CZB-1398/2020	ncov	EPI_ISL_468379	MT628115.1	2020-04-19	North America	USA	California	Alameda County	North America	USA	California	genome	29800	Human	?	?	20B	B.1.1	GR	Alameda County Public Health Lab	Chan-Zuckerberg Biohub	CZB Cliahub Consortium et al	https://www.gisaid.org	?	?	16/06/2020
USA/CA-CZB-1400/2020	ncov	EPI_ISL_468380	MT628116.1	2020-04-19	North America	USA	California	Alameda County	North America	USA	California	genome	29804	Human	?	?	19A	B	L	Alameda County Public Health Lab	Chan-Zuckerberg Biohub	CZB Cliahub Consortium et al	https://www.gisaid.org	?	?	16/06/2020
USA/CA-CZB-1401/2020	ncov	EPI_ISL_468381	MT628117.1	2020-04-19	North America	USA	California	Alameda County	North America	USA	California	genome	29798	Human	?	?	20C	B.1	GH	Alameda County Public Health Lab	Chan-Zuckerberg Biohub	CZB Cliahub Consortium et al	https://www.gisaid.org	?	?	16/06/2020
USA/CA-CZB-1402/2020	ncov	EPI_ISL_468382	MT628118.1	2020-04-18	North America	USA	California	Alameda County	North America	USA	California	genome	29813	Human	?	?	19A	B	L	Alameda County Public Health Lab	Chan-Zuckerberg Biohub	CZB Cliahub Consortium et al	https://www.gisaid.org	?	?	16/06/2020
USA/CA-CZB-1404/2020	ncov	EPI_ISL_468383	MT628119.1	2020-04-20	North America	USA	California	Alameda County	North America	USA	California	genome	29848	Human	?	?	19A	B	L	Alameda County Public Health Lab	Chan-Zuckerberg Biohub	CZB Cliahub Consortium et al	https://www.gisaid.org	?	?	16/06/2020
USA/CA-CZB-1407/2020	ncov	EPI_ISL_468384	MT628120.1	2020-04-20	North America	USA	California	Alameda County	North America	USA	California	genome	29806	Human	?	?	19A	B	L	Alameda County Public Health Lab	Chan-Zuckerberg Biohub	CZB Cliahub Consortium et al	https://www.gisaid.org	?	?	16/06/2020
USA/CA-CZB-1410/2020	ncov	EPI_ISL_468385	MT628121.1	2020-04-20	North America	USA	California	Alameda County	North America	USA	California	genome	29815	Human	?	?	19A	B	L	Alameda County Public Health Lab	Chan-Zuckerberg Biohub	CZB Cliahub Consortium et al	https://www.gisaid.org	?	?	16/06/2020
USA/CA-CZB-1411/2020	ncov	EPI_ISL_468386	MT628122.1	2020-04-20	North America	USA	California	Alameda County	North America	USA	California	genome	29798	Human	?	?	19A	B	L	Alameda County Public Health Lab	Chan-Zuckerberg Biohub	CZB Cliahub Consortium et al	https://www.gisaid.org	?	?	16/06/2020
USA/CA-CZB-1412/2020	ncov	EPI_ISL_468387	MT628123.1	2020-04-20	North America	USA	California	Alameda County	North America	USA	California	genome	29847	Human	?	?	19A	B	L	Alameda County Public Health Lab	Chan-Zuckerberg Biohub	CZB Cliahub Consortium et al	https://www.gisaid.org	?	?	16/06/2020
USA/CA-CZB-1413/2020	ncov	EPI_ISL_468388	MT628124.1	2020-03-13	North America	USA	California	San Luis Obispo County	North America	USA	California	genome	29852	Human	?	?	20C	B.1.368	GH	County of San Luis Obispo Public Health Laboratory	Chan-Zuckerberg Biohub	CZB Cliahub Consortium et al	https://www.gisaid.org	?	?	16/06/2020
USA/CA-CZB-1414/2020	ncov	EPI_ISL_468389	MT628125.1	2020-03-16	North America	USA	California	San Luis Obispo County	North America	USA	California	genome	29866	Human	?	?	20A	B.1.163	GH	County of San Luis Obispo Public Health Laboratory	Chan-Zuckerberg Biohub	CZB Cliahub Consortium et al	https://www.gisaid.org	?	?	16/06/2020
USA/CA-CZB-1415/2020	ncov	EPI_ISL_468390	MT628126.1	2020-03-15	North America	USA	California	San Luis Obispo County	North America	USA	California	genome	29839	Human	?	?	20C	B.1	GH	County of San Luis Obispo Public Health Laboratory	Chan-Zuckerberg Biohub	CZB Cliahub Consortium et al	https://www.gisaid.org	?	?	16/06/2020
USA/CA-CZB-1417/2020	ncov	EPI_ISL_468391	MT628127.1	2020-03-19	North America	USA	California	San Luis Obispo County	North America	USA	California	genome	29866	Human	?	?	20C	B.1	GH	County of San Luis Obispo Public Health Laboratory	Chan-Zuckerberg Biohub	CZB Cliahub Consortium et al	https://www.gisaid.org	?	?	16/06/2020
USA/CA-CZB-1418/2020	ncov	EPI_ISL_468392	MT628128.1	2020-03-17	North America	USA	California	San Luis Obispo County	North America	USA	California	genome	29849	Human	?	?	20C	B.1	GH	County of San Luis Obispo Public Health Laboratory	Chan-Zuckerberg Biohub	CZB Cliahub Consortium et al	https://www.gisaid.org	?	?	16/06/2020
USA/CA-CZB-1420/2020	ncov	EPI_ISL_468393	MT628129.1	2020-03-17	North America	USA	California	San Luis Obispo County	North America	USA	California	genome	29805	Human	?	?	20C	B.1	GH	County of San Luis Obispo Public Health Laboratory	Chan-Zuckerberg Biohub	CZB Cliahub Consortium et al	https://www.gisaid.org	?	?	16/06/2020
USA/CA-CZB-1421/2020	ncov	EPI_ISL_468394	MT628130.1	2020-03-20	North America	USA	California	San Luis Obispo County	North America	USA	California	genome	29798	Human	?	?	20C	B.1	GH	County of San Luis Obispo Public Health Laboratory	Chan-Zuckerberg Biohub	CZB Cliahub Consortium et al	https://www.gisaid.org	?	?	16/06/2020
USA/CA-CZB-1423/2020	ncov	EPI_ISL_468395	MT628131.1	2020-03-20	North America	USA	California	San Luis Obispo County	North America	USA	California	genome	29846	Human	?	?	20A	B.1.110	GH	County of San Luis Obispo Public Health Laboratory	Chan-Zuckerberg Biohub	CZB Cliahub Consortium et al	https://www.gisaid.org	?	?	16/06/2020
USA/CA-CZB-1424/2020	ncov	EPI_ISL_468396	MT628132.1	2020-03-20	North America	USA	California	San Luis Obispo County	North America	USA	California	genome	29850	Human	?	?	20A	B.1.110	GH	County of San Luis Obispo Public Health Laboratory	Chan-Zuckerberg Biohub	CZB Cliahub Consortium et al	https://www.gisaid.org	?	?	16/06/2020
USA/CA-CZB-1425/2020	ncov	EPI_ISL_468397	MT628133.1	2020-03-20	North America	USA	California	San Luis Obispo County	North America	USA	California	genome	29815	Human	?	?	20C	B.1	GH	County of San Luis Obispo Public Health Laboratory	Chan-Zuckerberg Biohub	CZB Cliahub Consortium et al	https://www.gisaid.org	?	?	16/06/2020
USA/CA-CZB-1427/2020	ncov	EPI_ISL_468398	MT628134.1	2020-03-21	North America	USA	California	San Luis Obispo County	North America	USA	California	genome	29813	Human	?	?	20C	B.1	GH	County of San Luis Obispo Public Health Laboratory	Chan-Zuckerberg Biohub	CZB Cliahub Consortium et al	https://www.gisaid.org	?	?	16/06/2020
USA/CA-CZB-1428/2020	ncov	EPI_ISL_468399	MT628135.1	2020-03-23	North America	USA	California	San Luis Obispo County	North America	USA	California	genome	29841	Human	?	?	20C	B.1	GH	County of San Luis Obispo Public Health Laboratory	Chan-Zuckerberg Biohub	CZB Cliahub Consortium et al	https://www.gisaid.org	?	?	16/06/2020
USA/CA-CZB-1430/2020	ncov	EPI_ISL_468400	MT628136.1	2020-03-23	North America	USA	California	San Luis Obispo County	North America	USA	California	genome	29862	Human	?	?	19B	A.1	S	County of San Luis Obispo Public Health Laboratory	Chan-Zuckerberg Biohub	CZB Cliahub Consortium et al	https://www.gisaid.org	?	?	16/06/2020
USA/CA-CZB-1431/2020	ncov	EPI_ISL_468401	MT628137.1	2020-03-24	North America	USA	California	San Luis Obispo County	North America	USA	California	genome	29866	Human	?	?	20A	B.1.110	GH	County of San Luis Obispo Public Health Laboratory	Chan-Zuckerberg Biohub	CZB Cliahub Consortium et al	https://www.gisaid.org	?	?	16/06/2020
USA/CA-CZB-1432/2020	ncov	EPI_ISL_468402	MT628138.1	2020-03-23	North America	USA	California	San Luis Obispo County	North America	USA	California	genome	29850	Human	?	?	20C	B.1	GH	County of San Luis Obispo Public Health Laboratory	Chan-Zuckerberg Biohub	CZB Cliahub Consortium et al	https://www.gisaid.org	?	?	16/06/2020
USA/CA-CZB-1433/2020	ncov	EPI_ISL_468403	MT628139.1	2020-03-24	North America	USA	California	San Luis Obispo County	North America	USA	California	genome	29863	Human	?	?	20B	B.1.1	GR	County of San Luis Obispo Public Health Laboratory	Chan-Zuckerberg Biohub	CZB Cliahub Consortium et al	https://www.gisaid.org	?	?	16/06/2020
USA/CA-CZB-1434/2020	ncov	EPI_ISL_468404	MT628140.1	2020-03-25	North America	USA	California	San Luis Obispo County	North America	USA	California	genome	29832	Human	?	?	20C	B.1	GH	County of San Luis Obispo Public Health Laboratory	Chan-Zuckerberg Biohub	CZB Cliahub Consortium et al	https://www.gisaid.org	?	?	16/06/2020
USA/CA-CZB-1435/2020	ncov	EPI_ISL_468405	MT628141.1	2020-03-25	North America	USA	California	San Luis Obispo County	North America	USA	California	genome	29855	Human	?	?	20C	B.1	GH	County of San Luis Obispo Public Health Laboratory	Chan-Zuckerberg Biohub	CZB Cliahub Consortium et al	https://www.gisaid.org	?	?	16/06/2020
USA/CA-CZB-1436/2020	ncov	EPI_ISL_468406	?	2020-03-25	North America	USA	California	San Luis Obispo County	North America	USA	California	genome	29858	Human	?	?	20C	B.1.2	GH	County of San Luis Obispo Public Health Laboratory	Chan-Zuckerberg Biohub	CZB Cliahub Consortium et al	https://www.gisaid.org	?	?	16/06/2020
USA/CA-CZB-1437/2020	ncov	EPI_ISL_468407	MT628143.1	2020-03-26	North America	USA	California	San Luis Obispo County	North America	USA	California	genome	29813	Human	?	?	20A	B.1	O	County of San Luis Obispo Public Health Laboratory	Chan-Zuckerberg Biohub	CZB Cliahub Consortium et al	https://www.gisaid.org	?	?	16/06/2020
USA/CA-CZB-1440/2020	ncov	EPI_ISL_468408	MT628144.1	2020-03-27	North America	USA	California	San Luis Obispo County	North America	USA	California	genome	29806	Human	?	?	20B	B.1.1	GR	County of San Luis Obispo Public Health Laboratory	Chan-Zuckerberg Biohub	CZB Cliahub Consortium et al	https://www.gisaid.org	?	?	16/06/2020
USA/CA-CZB-1442/2020	ncov	EPI_ISL_468409	MT628145.1	2020-03-28	North America	USA	California	San Luis Obispo County	North America	USA	California	genome	29863	Human	?	?	20C	B.1	GH	County of San Luis Obispo Public Health Laboratory	Chan-Zuckerberg Biohub	CZB Cliahub Consortium et al	https://www.gisaid.org	?	?	16/06/2020
USA/CA-CZB-1443/2020	ncov	EPI_ISL_468410	MT628146.1	2020-03-28	North America	USA	California	San Luis Obispo County	North America	USA	California	genome	29860	Human	?	?	20B	B.1.1	GR	County of San Luis Obispo Public Health Laboratory	Chan-Zuckerberg Biohub	CZB Cliahub Consortium et al	https://www.gisaid.org	?	?	16/06/2020
USA/CA-CZB-1445/2020	ncov	EPI_ISL_468411	MT628147.1	2020-03-30	North America	USA	California	San Luis Obispo County	North America	USA	California	genome	29862	Human	?	?	20B	B.1.1	GR	County of San Luis Obispo Public Health Laboratory	Chan-Zuckerberg Biohub	CZB Cliahub Consortium et al	https://www.gisaid.org	?	?	16/06/2020
USA/CA-CZB-1446/2020	ncov	EPI_ISL_468412	?	2020-03-30	North America	USA	California	San Luis Obispo County	North America	USA	California	genome	29797	Human	?	?	20C	B.1	GH	County of San Luis Obispo Public Health Laboratory	Chan-Zuckerberg Biohub	CZB Cliahub Consortium et al	https://www.gisaid.org	?	?	16/06/2020
USA/CA-CZB-1447/2020	ncov	EPI_ISL_468413	MT628148.1	2020-03-30	North America	USA	California	San Luis Obispo County	North America	USA	California	genome	29815	Human	?	?	20A	B.1	G	County of San Luis Obispo Public Health Laboratory	Chan-Zuckerberg Biohub	CZB Cliahub Consortium et al	https://www.gisaid.org	?	?	16/06/2020
USA/CA-CZB-1450/2020	ncov	EPI_ISL_468414	MT628149.1	2020-04-03	North America	USA	California	San Luis Obispo County	North America	USA	California	genome	29802	Human	?	?	20C	B.1	GH	County of San Luis Obispo Public Health Laboratory	Chan-Zuckerberg Biohub	CZB Cliahub Consortium et al	https://www.gisaid.org	?	?	16/06/2020
USA/CA-CZB-1452/2020	ncov	EPI_ISL_468415	?	2020-04-07	North America	USA	California	San Luis Obispo County	North America	USA	California	genome	29848	Human	?	?	20C	B.1	GH	County of San Luis Obispo Public Health Laboratory	Chan-Zuckerberg Biohub	CZB Cliahub Consortium et al	https://www.gisaid.org	?	?	16/06/2020
USA/CA-CZB-1455/2020	ncov	EPI_ISL_468416	MT628151.1	2020-04-10	North America	USA	California	San Luis Obispo County	North America	USA	California	genome	29798	Human	?	?	20C	B.1	GH	County of San Luis Obispo Public Health Laboratory	Chan-Zuckerberg Biohub	CZB Cliahub Consortium et al	https://www.gisaid.org	?	?	16/06/2020
USA/CA-CZB-1456/2020	ncov	EPI_ISL_468417	MT628152.1	2020-04-11	North America	USA	California	San Luis Obispo County	North America	USA	California	genome	29812	Human	?	?	20C	B.1.370	GH	County of San Luis Obispo Public Health Laboratory	Chan-Zuckerberg Biohub	CZB Cliahub Consortium et al	https://www.gisaid.org	?	?	16/06/2020
USA/CA-CZB-1457/2020	ncov	EPI_ISL_468418	MT628153.1	2020-04-11	North America	USA	California	San Luis Obispo County	North America	USA	California	genome	29846	Human	?	?	20C	B.1.166	GH	County of San Luis Obispo Public Health Laboratory	Chan-Zuckerberg Biohub	CZB Cliahub Consortium et al	https://www.gisaid.org	?	?	16/06/2020
USA/CA-CZB-1458/2020	ncov	EPI_ISL_468419	MT628154.1	2020-04-19	North America	USA	California	San Luis Obispo County	North America	USA	California	genome	29852	Human	?	?	20C	B.1.26	GH	County of San Luis Obispo Public Health Laboratory	Chan-Zuckerberg Biohub	CZB Cliahub Consortium et al	https://www.gisaid.org	?	?	16/06/2020
USA/CA-CZB-1459/2020	ncov	EPI_ISL_468420	MT628155.1	2020-04-19	North America	USA	California	San Luis Obispo County	North America	USA	California	genome	29856	Human	?	?	20C	B.1.166	GH	County of San Luis Obispo Public Health Laboratory	Chan-Zuckerberg Biohub	CZB Cliahub Consortium et al	https://www.gisaid.org	?	?	16/06/2020
USA/CA-CZB-1460/2020	ncov	EPI_ISL_468421	MT628156.1	2020-04-23	North America	USA	California	San Luis Obispo County	North America	USA	California	genome	29866	Human	?	?	20C	B.1.368	GH	County of San Luis Obispo Public Health Laboratory	Chan-Zuckerberg Biohub	CZB Cliahub Consortium et al	https://www.gisaid.org	?	?	16/06/2020
USA/CA-CZB-1461/2020	ncov	EPI_ISL_468422	MT628157.1	2020-04-23	North America	USA	California	San Luis Obispo County	North America	USA	California	genome	29862	Human	?	?	20C	B.1	GH	County of San Luis Obispo Public Health Laboratory	Chan-Zuckerberg Biohub	CZB Cliahub Consortium et al	https://www.gisaid.org	?	?	16/06/2020
USA/CA-CZB-1463/2020	ncov	EPI_ISL_468423	?	2020-04-23	North America	USA	California	San Luis Obispo County	North America	USA	California	genome	29816	Human	?	?	20C	B.1	GH	County of San Luis Obispo Public Health Laboratory	Chan-Zuckerberg Biohub	CZB Cliahub Consortium et al	https://www.gisaid.org	?	?	16/06/2020
USA/CA-CZB-1464/2020	ncov	EPI_ISL_468424	MT628158.1	2020-04-25	North America	USA	California	San Luis Obispo County	North America	USA	California	genome	29848	Human	?	?	20C	B.1	GH	County of San Luis Obispo Public Health Laboratory	Chan-Zuckerberg Biohub	CZB Cliahub Consortium et al	https://www.gisaid.org	SARS-CoV-2 Community Transmission During Shelter-in-Place in San Francisco	https://www.medrxiv.org/content/10.1101/2020.06.15.20132233v1	16/06/2020
USA/CA-CZB-1466/2020	ncov	EPI_ISL_468425	MT628159.1	2020-04-27	North America	USA	California	San Luis Obispo County	North America	USA	California	genome	29798	Human	?	?	20C	B.1.368	GH	County of San Luis Obispo Public Health Laboratory	Chan-Zuckerberg Biohub	CZB Cliahub Consortium et al	https://www.gisaid.org	SARS-CoV-2 Community Transmission During Shelter-in-Place in San Francisco	https://www.medrxiv.org/content/10.1101/2020.06.15.20132233v1	16/06/2020
USA/CA-CZB-1469/2020	ncov	EPI_ISL_468426	MT628160.1	2020-04-28	North America	USA	California	San Luis Obispo County	North America	USA	California	genome	29813	Human	?	?	20C	B.1.2	GH	County of San Luis Obispo Public Health Laboratory	Chan-Zuckerberg Biohub	CZB Cliahub Consortium et al	https://www.gisaid.org	SARS-CoV-2 Community Transmission During Shelter-in-Place in San Francisco	https://www.medrxiv.org/content/10.1101/2020.06.15.20132233v1	16/06/2020
USA/CA-CZB-1473/2020	ncov	EPI_ISL_468427	MT628161.1	2020-04-29	North America	USA	California	San Luis Obispo County	North America	USA	California	genome	29813	Human	?	?	20C	B.1.2	GH	County of San Luis Obispo Public Health Laboratory	Chan-Zuckerberg Biohub	CZB Cliahub Consortium et al	https://www.gisaid.org	?	?	16/06/2020
USA/CA-CZB-1474/2020	ncov	EPI_ISL_468428	MT628162.1	2020-04-29	North America	USA	California	San Luis Obispo County	North America	USA	California	genome	29797	Human	?	?	20C	B.1.2	GH	County of San Luis Obispo Public Health Laboratory	Chan-Zuckerberg Biohub	CZB Cliahub Consortium et al	https://www.gisaid.org	?	?	16/06/2020
USA/CA-CZB-1477/2020	ncov	EPI_ISL_468429	MT628163.1	2020-05-01	North America	USA	California	San Luis Obispo County	North America	USA	California	genome	29847	Human	?	?	20C	B.1	GH	County of San Luis Obispo Public Health Laboratory	Chan-Zuckerberg Biohub	CZB Cliahub Consortium et al	https://www.gisaid.org	?	?	16/06/2020
USA/CA-CZB-1478/2020	ncov	EPI_ISL_468430	MT628164.1	2020-05-01	North America	USA	California	San Luis Obispo County	North America	USA	California	genome	29864	Human	?	?	20C	B.1.368	GH	County of San Luis Obispo Public Health Laboratory	Chan-Zuckerberg Biohub	CZB Cliahub Consortium et al	https://www.gisaid.org	?	?	16/06/2020
USA/CA-CZB-1479/2020	ncov	EPI_ISL_468431	MT628165.1	2020-05-01	North America	USA	California	San Luis Obispo County	North America	USA	California	genome	29798	Human	?	?	20C	B.1	GH	County of San Luis Obispo Public Health Laboratory	Chan-Zuckerberg Biohub	CZB Cliahub Consortium et al	https://www.gisaid.org	?	?	16/06/2020
USA/CA-CZB-1481/2020	ncov	EPI_ISL_468432	MT628166.1	2020-05-01	North America	USA	California	San Luis Obispo County	North America	USA	California	genome	29863	Human	?	?	20C	B.1	GH	County of San Luis Obispo Public Health Laboratory	Chan-Zuckerberg Biohub	CZB Cliahub Consortium et al	https://www.gisaid.org	?	?	16/06/2020
USA/CA-CZB-1482/2020	ncov	EPI_ISL_468433	MT628167.1	2020-05-01	North America	USA	California	San Luis Obispo County	North America	USA	California	genome	29828	Human	?	?	20C	B.1.368	GH	County of San Luis Obispo Public Health Laboratory	Chan-Zuckerberg Biohub	CZB Cliahub Consortium et al	https://www.gisaid.org	?	?	16/06/2020
USA/CA-CZB-1483/2020	ncov	EPI_ISL_468434	MT628168.1	2020-05-01	North America	USA	California	San Luis Obispo County	North America	USA	California	genome	29805	Human	?	?	20C	B.1.2	GH	County of San Luis Obispo Public Health Laboratory	Chan-Zuckerberg Biohub	CZB Cliahub Consortium et al	https://www.gisaid.org	?	?	16/06/2020
USA/CA-CZB-1484/2020	ncov	EPI_ISL_468435	MT628169.1	2020-05-01	North America	USA	California	San Luis Obispo County	North America	USA	California	genome	29856	Human	?	?	20C	B.1.368	GH	County of San Luis Obispo Public Health Laboratory	Chan-Zuckerberg Biohub	CZB Cliahub Consortium et al	https://www.gisaid.org	?	?	16/06/2020
USA/CA-CZB-1485/2020	ncov	EPI_ISL_468436	MT628170.1	2020-05-06	North America	USA	California	San Luis Obispo County	North America	USA	California	genome	29815	Human	?	?	20C	B.1.368	GH	County of San Luis Obispo Public Health Laboratory	Chan-Zuckerberg Biohub	CZB Cliahub Consortium et al	https://www.gisaid.org	SARS-CoV-2 Community Transmission During Shelter-in-Place in San Francisco	https://www.medrxiv.org/content/10.1101/2020.06.15.20132233v1	16/06/2020
USA/CA-CZB-1486/2020	ncov	EPI_ISL_468437	MT628171.1	2020-05-07	North America	USA	California	San Luis Obispo County	North America	USA	California	genome	29805	Human	?	?	20C	B.1.368	GH	County of San Luis Obispo Public Health Laboratory	Chan-Zuckerberg Biohub	CZB Cliahub Consortium et al	https://www.gisaid.org	SARS-CoV-2 Community Transmission During Shelter-in-Place in San Francisco	https://www.medrxiv.org/content/10.1101/2020.06.15.20132233v1	16/06/2020
USA/CA-CZB-1488/2020	ncov	EPI_ISL_468438	MT628172.1	2020-03-19	North America	USA	California	Humboldt County	North America	USA	California	genome	29810	Human	?	?	20B	B.1.1.34	GR	Humboldt County Public Health Laboratory	Chan-Zuckerberg Biohub	CZB Cliahub Consortium et al	https://www.gisaid.org	?	?	16/06/2020
USA/CA-CZB-1489/2020	ncov	EPI_ISL_468439	?	2020-03-23	North America	USA	California	Humboldt County	North America	USA	California	genome	29754	Human	?	?	20B	B.1.1.10	GR	Humboldt County Public Health Laboratory	Chan-Zuckerberg Biohub	CZB Cliahub Consortium et al	https://www.gisaid.org	?	?	16/06/2020
USA/CA-CZB-1490/2020	ncov	EPI_ISL_468440	MT628173.1	2020-03-24	North America	USA	California	Humboldt County	North America	USA	California	genome	29813	Human	?	?	20A	B.1	G	Humboldt County Public Health Laboratory	Chan-Zuckerberg Biohub	CZB Cliahub Consortium et al	https://www.gisaid.org	?	?	16/06/2020
USA/CA-CZB-1491/2020	ncov	EPI_ISL_468441	?	2020-03-24	North America	USA	California	Humboldt County	North America	USA	California	genome	29773	Human	?	?	20B	B.1.1.10	GR	Humboldt County Public Health Laboratory	Chan-Zuckerberg Biohub	CZB Cliahub Consortium et al	https://www.gisaid.org	?	?	16/06/2020
USA/CA-CZB-1492/2020	ncov	EPI_ISL_468442	?	2020-03-24	North America	USA	California	Humboldt County	North America	USA	California	genome	29757	Human	?	?	20B	B.1.1.10	GR	Humboldt County Public Health Laboratory	Chan-Zuckerberg Biohub	CZB Cliahub Consortium et al	https://www.gisaid.org	?	?	16/06/2020
USA/CA-CZB-1493/2020	ncov	EPI_ISL_468443	?	2020-03-24	North America	USA	California	Humboldt County	North America	USA	California	genome	29790	Human	?	?	20B	B.1.1.10	GR	Humboldt County Public Health Laboratory	Chan-Zuckerberg Biohub	CZB Cliahub Consortium et al	https://www.gisaid.org	?	?	16/06/2020
USA/CA-CZB-1494/2020	ncov	EPI_ISL_468444	?	2020-03-24	North America	USA	California	Humboldt County	North America	USA	California	genome	29751	Human	?	?	20B	B.1.1.10	GR	Humboldt County Public Health Laboratory	Chan-Zuckerberg Biohub	CZB Cliahub Consortium et al	https://www.gisaid.org	?	?	16/06/2020
USA/CA-CZB-1495/2020	ncov	EPI_ISL_468445	?	2020-03-24	North America	USA	California	Humboldt County	North America	USA	California	genome	29804	Human	?	?	20B	B.1.1.10	GR	Humboldt County Public Health Laboratory	Chan-Zuckerberg Biohub	CZB Cliahub Consortium et al	https://www.gisaid.org	?	?	16/06/2020
USA/CA-CZB-1497/2020	ncov	EPI_ISL_468446	MT628174.1	2020-03-27	North America	USA	California	Humboldt County	North America	USA	California	genome	29856	Human	?	?	19B	A.1	S	Humboldt County Public Health Laboratory	Chan-Zuckerberg Biohub	CZB Cliahub Consortium et al	https://www.gisaid.org	?	?	16/06/2020
USA/CA-CZB-1498/2020	ncov	EPI_ISL_468447	MT628175.1	2020-03-27	North America	USA	California	Humboldt County	North America	USA	California	genome	29812	Human	?	?	20A	B.1	G	Humboldt County Public Health Laboratory	Chan-Zuckerberg Biohub	CZB Cliahub Consortium et al	https://www.gisaid.org	?	?	16/06/2020
USA/CA-CZB-1499/2020	ncov	EPI_ISL_468448	MT628176.1	2020-05-09	North America	USA	California	Humboldt County	North America	USA	California	genome	29852	Human	?	?	20C	B.1	GH	Humboldt County Public Health Laboratory	Chan-Zuckerberg Biohub	CZB Cliahub Consortium et al	https://www.gisaid.org	?	?	16/06/2020
USA/CA-CZB-1502/2020	ncov	EPI_ISL_468449	MT628177.1	2020-03-30	North America	USA	California	Humboldt County	North America	USA	California	genome	29835	Human	?	?	20A	B.1	G	Humboldt County Public Health Laboratory	Chan-Zuckerberg Biohub	CZB Cliahub Consortium et al	https://www.gisaid.org	?	?	16/06/2020
USA/CA-CZB-1503/2020	ncov	EPI_ISL_468450	MT628178.1	2020-05-09	North America	USA	California	Humboldt County	North America	USA	California	genome	29853	Human	?	?	20C	B.1	GH	Humboldt County Public Health Laboratory	Chan-Zuckerberg Biohub	CZB Cliahub Consortium et al	https://www.gisaid.org	?	?	16/06/2020
USA/CA-CZB-1504/2020	ncov	EPI_ISL_468451	MT628179.1	2020-05-09	North America	USA	California	Humboldt County	North America	USA	California	genome	29808	Human	?	?	20C	B.1	GH	Humboldt County Public Health Laboratory	Chan-Zuckerberg Biohub	CZB Cliahub Consortium et al	https://www.gisaid.org	?	?	16/06/2020
USA/CA-CZB-1505/2020	ncov	EPI_ISL_468452	MT628180.1	2020-03-30	North America	USA	California	Humboldt County	North America	USA	California	genome	29808	Human	?	?	20A	B.1.5	G	Humboldt County Public Health Laboratory	Chan-Zuckerberg Biohub	CZB Cliahub Consortium et al	https://www.gisaid.org	?	?	16/06/2020
USA/CA-CZB-1506/2020	ncov	EPI_ISL_468453	MT628181.1	2020-04-01	North America	USA	California	Humboldt County	North America	USA	California	genome	29823	Human	?	?	20A	B.1.98	G	Humboldt County Public Health Laboratory	Chan-Zuckerberg Biohub	CZB Cliahub Consortium et al	https://www.gisaid.org	?	?	16/06/2020
USA/CA-CZB-1507/2020	ncov	EPI_ISL_468454	MT628182.1	2020-04-01	North America	USA	California	Humboldt County	North America	USA	California	genome	29827	Human	?	?	20A	B.1.98	G	Humboldt County Public Health Laboratory	Chan-Zuckerberg Biohub	CZB Cliahub Consortium et al	https://www.gisaid.org	?	?	16/06/2020
USA/CA-CZB-1508/2020	ncov	EPI_ISL_468455	MT628183.1	2020-04-01	North America	USA	California	Humboldt County	North America	USA	California	genome	29798	Human	?	?	19B	A.3	S	Humboldt County Public Health Laboratory	Chan-Zuckerberg Biohub	CZB Cliahub Consortium et al	https://www.gisaid.org	?	?	16/06/2020
USA/CA-CZB-1509/2020	ncov	EPI_ISL_468456	MT628184.1	2020-04-01	North America	USA	California	Humboldt County	North America	USA	California	genome	29864	Human	?	?	20A	B.1.98	G	Humboldt County Public Health Laboratory	Chan-Zuckerberg Biohub	CZB Cliahub Consortium et al	https://www.gisaid.org	?	?	16/06/2020
USA/CA-CZB-1510/2020	ncov	EPI_ISL_468457	MT628185.1	2020-03-31	North America	USA	California	Humboldt County	North America	USA	California	genome	29799	Human	?	?	20C	B.1	GH	Humboldt County Public Health Laboratory	Chan-Zuckerberg Biohub	CZB Cliahub Consortium et al	https://www.gisaid.org	?	?	16/06/2020
USA/CA-CZB-1511/2020	ncov	EPI_ISL_468458	MT628186.1	2020-04-01	North America	USA	California	Humboldt County	North America	USA	California	genome	29866	Human	?	?	20A	B.1	G	Humboldt County Public Health Laboratory	Chan-Zuckerberg Biohub	CZB Cliahub Consortium et al	https://www.gisaid.org	?	?	16/06/2020
USA/CA-CZB-1512/2020	ncov	EPI_ISL_468459	MT628187.1	2020-04-06	North America	USA	California	Humboldt County	North America	USA	California	genome	29812	Human	?	?	19A	B	L	Humboldt County Public Health Laboratory	Chan-Zuckerberg Biohub	CZB Cliahub Consortium et al	https://www.gisaid.org	?	?	16/06/2020
USA/CA-CZB-1513/2020	ncov	EPI_ISL_468460	MT628188.1	2020-04-13	North America	USA	California	Humboldt County	North America	USA	California	genome	29797	Human	?	?	19B	A.3	S	Humboldt County Public Health Laboratory	Chan-Zuckerberg Biohub	CZB Cliahub Consortium et al	https://www.gisaid.org	?	?	16/06/2020
USA/CA-CZB-1514/2020	ncov	EPI_ISL_468461	MT628189.1	2020-04-14	North America	USA	California	Humboldt County	North America	USA	California	genome	29807	Human	?	?	20C	B.1	GH	Humboldt County Public Health Laboratory	Chan-Zuckerberg Biohub	CZB Cliahub Consortium et al	https://www.gisaid.org	?	?	16/06/2020
USA/CA-CZB-1516/2020	ncov	EPI_ISL_468462	MT628190.1	2020-05-15	North America	USA	California	Ventura County	North America	USA	California	genome	29862	Human	?	?	20C	B.1.3	GH	Ventura County Public Health Lab	Chan-Zuckerberg Biohub	CZB Cliahub Consortium et al	https://www.gisaid.org	?	?	16/06/2020
USA/CA-CZB-1517/2020	ncov	EPI_ISL_468463	MT628191.1	2020-05-13	North America	USA	California	Ventura County	North America	USA	California	genome	29866	Human	?	?	20C	B.1	GH	Ventura County Public Health Lab	Chan-Zuckerberg Biohub	CZB Cliahub Consortium et al	https://www.gisaid.org	?	?	16/06/2020
USA/CA-CZB-1518/2020	ncov	EPI_ISL_468464	MT628192.1	2020-05-12	North America	USA	California	Ventura County	North America	USA	California	genome	29844	Human	?	?	20C	B.1	GH	Ventura County Public Health Lab	Chan-Zuckerberg Biohub	CZB Cliahub Consortium et al	https://www.gisaid.org	?	?	16/06/2020
USA/CA-CZB-1519/2020	ncov	EPI_ISL_468465	MT628193.1	2020-05-11	North America	USA	California	Ventura County	North America	USA	California	genome	29835	Human	?	?	20C	B.1	GH	Ventura County Public Health Lab	Chan-Zuckerberg Biohub	CZB Cliahub Consortium et al	https://www.gisaid.org	?	?	16/06/2020
USA/CA-CZB-1520/2020	ncov	EPI_ISL_468466	MT628194.1	2020-05-11	North America	USA	California	Ventura County	North America	USA	California	genome	29842	Human	?	?	20C	B.1	GH	Ventura County Public Health Lab	Chan-Zuckerberg Biohub	CZB Cliahub Consortium et al	https://www.gisaid.org	?	?	16/06/2020
USA/CA-CZB-1521/2020	ncov	EPI_ISL_468467	MT628195.1	2020-05-11	North America	USA	California	Ventura County	North America	USA	California	genome	29813	Human	?	?	20C	B.1.320	GH	Ventura County Public Health Lab	Chan-Zuckerberg Biohub	CZB Cliahub Consortium et al	https://www.gisaid.org	?	?	16/06/2020
USA/CA-CZB-1522/2020	ncov	EPI_ISL_468468	MT628196.1	2020-05-08	North America	USA	California	Ventura County	North America	USA	California	genome	29866	Human	?	?	20A	B.1	GH	Ventura County Public Health Lab	Chan-Zuckerberg Biohub	CZB Cliahub Consortium et al	https://www.gisaid.org	?	?	16/06/2020
USA/CA-CZB-1523/2020	ncov	EPI_ISL_468469	MT628197.1	2020-05-07	North America	USA	California	Ventura County	North America	USA	California	genome	29864	Human	?	?	20C	B.1.320	GH	Ventura County Public Health Lab	Chan-Zuckerberg Biohub	CZB Cliahub Consortium et al	https://www.gisaid.org	SARS-CoV-2 Community Transmission During Shelter-in-Place in San Francisco	https://www.medrxiv.org/content/10.1101/2020.06.15.20132233v1	16/06/2020
USA/CA-CZB-1524/2020	ncov	EPI_ISL_468470	MT628198.1	2020-05-06	North America	USA	California	Ventura County	North America	USA	California	genome	29857	Human	?	?	20C	B.1	GH	Ventura County Public Health Lab	Chan-Zuckerberg Biohub	CZB Cliahub Consortium et al	https://www.gisaid.org	SARS-CoV-2 Community Transmission During Shelter-in-Place in San Francisco	https://www.medrxiv.org/content/10.1101/2020.06.15.20132233v1	16/06/2020
USA/CA-CZB-1525/2020	ncov	EPI_ISL_468471	MT628199.1	2020-05-06	North America	USA	California	Ventura County	North America	USA	California	genome	29847	Human	?	?	20C	B.1.365	GH	Ventura County Public Health Lab	Chan-Zuckerberg Biohub	CZB Cliahub Consortium et al	https://www.gisaid.org	SARS-CoV-2 Community Transmission During Shelter-in-Place in San Francisco	https://www.medrxiv.org/content/10.1101/2020.06.15.20132233v1	16/06/2020
USA/CA-CZB-1526/2020	ncov	EPI_ISL_468472	?	2020-05-05	North America	USA	California	Ventura County	North America	USA	California	genome	29856	Human	?	?	20A	B.1.241	G	Ventura County Public Health Lab	Chan-Zuckerberg Biohub	CZB Cliahub Consortium et al	https://www.gisaid.org	?	?	16/06/2020
USA/CA-CZB-1528/2020	ncov	EPI_ISL_468473	MT628201.1	2020-05-03	North America	USA	California	Ventura County	North America	USA	California	genome	29862	Human	?	?	20C	B.1	GH	Ventura County Public Health Lab	Chan-Zuckerberg Biohub	CZB Cliahub Consortium et al	https://www.gisaid.org	?	?	16/06/2020
USA/CA-CZB-1529/2020	ncov	EPI_ISL_468474	?	2020-05-02	North America	USA	California	Ventura County	North America	USA	California	genome	29524	Human	?	?	20A	B.1.5.24	G	Ventura County Public Health Lab	Chan-Zuckerberg Biohub	CZB Cliahub Consortium et al	https://www.gisaid.org	?	?	16/06/2020
USA/CA-CZB-1530/2020	ncov	EPI_ISL_468475	MT628202.1	2020-05-02	North America	USA	California	Ventura County	North America	USA	California	genome	29866	Human	?	?	20A	B.1	G	Ventura County Public Health Lab	Chan-Zuckerberg Biohub	CZB Cliahub Consortium et al	https://www.gisaid.org	?	?	16/06/2020
USA/CA-CZB-1531/2020	ncov	EPI_ISL_468476	MT628203.1	2020-05-01	North America	USA	California	Ventura County	North America	USA	California	genome	29782	Human	?	?	20C	B.1.320	GH	Ventura County Public Health Lab	Chan-Zuckerberg Biohub	CZB Cliahub Consortium et al	https://www.gisaid.org	?	?	16/06/2020
USA/CA-CZB-1532/2020	ncov	EPI_ISL_468477	MT628204.1	2020-04-30	North America	USA	California	Ventura County	North America	USA	California	genome	29853	Human	?	?	20C	B.1.3	GH	Ventura County Public Health Lab	Chan-Zuckerberg Biohub	CZB Cliahub Consortium et al	https://www.gisaid.org	?	?	16/06/2020
USA/CA-CZB-1533/2020	ncov	EPI_ISL_468478	MT628205.1	2020-04-30	North America	USA	California	Ventura County	North America	USA	California	genome	29857	Human	?	?	20A	B.1.241	G	Ventura County Public Health Lab	Chan-Zuckerberg Biohub	CZB Cliahub Consortium et al	https://www.gisaid.org	?	?	16/06/2020
USA/CA-CZB-1534/2020	ncov	EPI_ISL_468479	MT628206.1	2020-04-29	North America	USA	California	Ventura County	North America	USA	California	genome	29857	Human	?	?	20C	B.1.320	GH	Ventura County Public Health Lab	Chan-Zuckerberg Biohub	CZB Cliahub Consortium et al	https://www.gisaid.org	?	?	16/06/2020
USA/CA-CZB-1535/2020	ncov	EPI_ISL_468480	MT628207.1	2020-04-28	North America	USA	California	Ventura County	North America	USA	California	genome	29801	Human	?	?	20C	B.1	GH	Ventura County Public Health Lab	Chan-Zuckerberg Biohub	CZB Cliahub Consortium et al	https://www.gisaid.org	SARS-CoV-2 Community Transmission During Shelter-in-Place in San Francisco	https://www.medrxiv.org/content/10.1101/2020.06.15.20132233v1	16/06/2020
USA/CA-CZB-1536/2020	ncov	EPI_ISL_468481	?	2020-04-27	North America	USA	California	Ventura County	North America	USA	California	genome	29855	Human	?	?	20A	B.1.163	GH	Ventura County Public Health Lab	Chan-Zuckerberg Biohub	CZB Cliahub Consortium et al	https://www.gisaid.org	SARS-CoV-2 Community Transmission During Shelter-in-Place in San Francisco	https://www.medrxiv.org/content/10.1101/2020.06.15.20132233v1	16/06/2020
USA/CA-CZB-1537/2020	ncov	EPI_ISL_468482	?	2020-04-25	North America	USA	California	Ventura County	North America	USA	California	genome	29858	Human	?	?	20A	B.1.163	GH	Ventura County Public Health Lab	Chan-Zuckerberg Biohub	CZB Cliahub Consortium et al	https://www.gisaid.org	SARS-CoV-2 Community Transmission During Shelter-in-Place in San Francisco	https://www.medrxiv.org/content/10.1101/2020.06.15.20132233v1	16/06/2020
USA/CA-CZB-1538/2020	ncov	EPI_ISL_468483	MT628208.1	2020-04-20	North America	USA	California	Ventura County	North America	USA	California	genome	29862	Human	?	?	20C	B.1.3	GH	Ventura County Public Health Lab	Chan-Zuckerberg Biohub	CZB Cliahub Consortium et al	https://www.gisaid.org	?	?	16/06/2020
USA/CA-CZB-1539/2020	ncov	EPI_ISL_468484	MT628209.1	2020-04-21	North America	USA	California	Ventura County	North America	USA	California	genome	29845	Human	?	?	20B	B.1.1	GR	Ventura County Public Health Lab	Chan-Zuckerberg Biohub	CZB Cliahub Consortium et al	https://www.gisaid.org	?	?	16/06/2020
USA/CA-CZB-1540/2020	ncov	EPI_ISL_468485	MT628210.1	2020-04-22	North America	USA	California	Ventura County	North America	USA	California	genome	29847	Human	?	?	20C	B.1	GH	Ventura County Public Health Lab	Chan-Zuckerberg Biohub	CZB Cliahub Consortium et al	https://www.gisaid.org	?	?	16/06/2020
USA/CA-CZB-1541/2020	ncov	EPI_ISL_468486	?	2020-04-23	North America	USA	California	Ventura County	North America	USA	California	genome	29837	Human	?	?	20A	B.1.163	GH	Ventura County Public Health Lab	Chan-Zuckerberg Biohub	CZB Cliahub Consortium et al	https://www.gisaid.org	?	?	16/06/2020
USA/CA-CZB-1542/2020	ncov	EPI_ISL_468487	MT628211.1	2020-04-23	North America	USA	California	Ventura County	North America	USA	California	genome	29862	Human	?	?	20B	B.1.1	GR	Ventura County Public Health Lab	Chan-Zuckerberg Biohub	CZB Cliahub Consortium et al	https://www.gisaid.org	?	?	16/06/2020
USA/CA-CZB-1543/2020	ncov	EPI_ISL_468488	?	2020-04-28	North America	USA	California	Ventura County	North America	USA	California	genome	29826	Human	?	?	20C	B.1.320	GH	Ventura County Public Health Lab	Chan-Zuckerberg Biohub	CZB Cliahub Consortium et al	https://www.gisaid.org	SARS-CoV-2 Community Transmission During Shelter-in-Place in San Francisco	https://www.medrxiv.org/content/10.1101/2020.06.15.20132233v1	16/06/2020
USA/CA-CZB-1544/2020	ncov	EPI_ISL_468489	MT628213.1	2020-04-28	North America	USA	California	Ventura County	North America	USA	California	genome	29824	Human	?	?	20C	B.1.3	GH	Ventura County Public Health Lab	Chan-Zuckerberg Biohub	CZB Cliahub Consortium et al	https://www.gisaid.org	SARS-CoV-2 Community Transmission During Shelter-in-Place in San Francisco	https://www.medrxiv.org/content/10.1101/2020.06.15.20132233v1	16/06/2020
USA/CA-CZB-1545/2020	ncov	EPI_ISL_468490	MT628214.1	2020-05-11	North America	USA	California	Ventura County	North America	USA	California	genome	29860	Human	?	?	20C	B.1	GH	Ventura County Public Health Lab	Chan-Zuckerberg Biohub	CZB Cliahub Consortium et al	https://www.gisaid.org	?	?	16/06/2020
USA/CA-CZB-1546/2020	ncov	EPI_ISL_468491	MT628215.1	2020-05-11	North America	USA	California	Ventura County	North America	USA	California	genome	29865	Human	?	?	20C	B.1	GH	Ventura County Public Health Lab	Chan-Zuckerberg Biohub	CZB Cliahub Consortium et al	https://www.gisaid.org	?	?	16/06/2020
USA/CA-CZB-1547/2020	ncov	EPI_ISL_468492	MT628216.1	2020-05-11	North America	USA	California	Ventura County	North America	USA	California	genome	29856	Human	?	?	20C	B.1	GH	Ventura County Public Health Lab	Chan-Zuckerberg Biohub	CZB Cliahub Consortium et al	https://www.gisaid.org	?	?	16/06/2020
USA/CA-CZB-1549/2020	ncov	EPI_ISL_468493	MT628217.1	2020-05-11	North America	USA	California	Ventura County	North America	USA	California	genome	29858	Human	?	?	20C	B.1	GH	Ventura County Public Health Lab	Chan-Zuckerberg Biohub	CZB Cliahub Consortium et al	https://www.gisaid.org	?	?	16/06/2020
USA/CA-CZB-1551/2020	ncov	EPI_ISL_468494	MT628218.1	2020-04-29	North America	USA	California	Ventura County	North America	USA	California	genome	29815	Human	?	?	20B	B.1.1	GR	Ventura County Public Health Lab	Chan-Zuckerberg Biohub	CZB Cliahub Consortium et al	https://www.gisaid.org	?	?	16/06/2020
USA/CA-CZB-1555/2020	ncov	EPI_ISL_468495	MT628219.1	2020-03-18	North America	USA	California	Ventura County	North America	USA	California	genome	29812	Human	?	?	19B	A.1	S	Ventura County Public Health Lab	Chan-Zuckerberg Biohub	CZB Cliahub Consortium et al	https://www.gisaid.org	?	?	16/06/2020
USA/CA-CZB-1559/2020	ncov	EPI_ISL_468496	MT628220.1	2020-03-29	North America	USA	California	Ventura County	North America	USA	California	genome	29849	Human	?	?	20C	B.1	GH	Ventura County Public Health Lab	Chan-Zuckerberg Biohub	CZB Cliahub Consortium et al	https://www.gisaid.org	?	?	16/06/2020
USA/CA-CZB-1560/2020	ncov	EPI_ISL_468497	MT628221.1	2020-03-30	North America	USA	California	Ventura County	North America	USA	California	genome	29813	Human	?	?	20C	B.1.166	GH	Ventura County Public Health Lab	Chan-Zuckerberg Biohub	CZB Cliahub Consortium et al	https://www.gisaid.org	?	?	16/06/2020
USA/CA-CZB-1561/2020	ncov	EPI_ISL_468498	MT628222.1	2020-04-01	North America	USA	California	Ventura County	North America	USA	California	genome	29865	Human	?	?	20C	B.1.3	GH	Ventura County Public Health Lab	Chan-Zuckerberg Biohub	CZB Cliahub Consortium et al	https://www.gisaid.org	?	?	16/06/2020
USA/CA-CZB-1562/2020	ncov	EPI_ISL_468499	MT628223.1	2020-04-02	North America	USA	California	Ventura County	North America	USA	California	genome	29864	Human	?	?	20C	B.1	GH	Ventura County Public Health Lab	Chan-Zuckerberg Biohub	CZB Cliahub Consortium et al	https://www.gisaid.org	?	?	16/06/2020
USA/CA-CZB-1563/2020	ncov	EPI_ISL_468500	MT628224.1	2020-04-02	North America	USA	California	Ventura County	North America	USA	California	genome	29841	Human	?	?	20C	B.1	GH	Ventura County Public Health Lab	Chan-Zuckerberg Biohub	CZB Cliahub Consortium et al	https://www.gisaid.org	?	?	16/06/2020
USA/CA-CZB-1564/2020	ncov	EPI_ISL_468501	MT628225.1	2020-04-05	North America	USA	California	Ventura County	North America	USA	California	genome	29803	Human	?	?	20C	B.1	GH	Ventura County Public Health Lab	Chan-Zuckerberg Biohub	CZB Cliahub Consortium et al	https://www.gisaid.org	?	?	16/06/2020
USA/CA-CZB-1566/2020	ncov	EPI_ISL_468502	MT628226.1	2020-04-05	North America	USA	California	Ventura County	North America	USA	California	genome	29855	Human	?	?	20C	B.1	GH	Ventura County Public Health Lab	Chan-Zuckerberg Biohub	CZB Cliahub Consortium et al	https://www.gisaid.org	?	?	16/06/2020
USA/CA-CZB-1570/2020	ncov	EPI_ISL_468503	?	2020-04-07	North America	USA	California	Ventura County	North America	USA	California	genome	29853	Human	?	?	20A	B.1.163	GH	Ventura County Public Health Lab	Chan-Zuckerberg Biohub	CZB Cliahub Consortium et al	https://www.gisaid.org	?	?	16/06/2020
USA/CA-CZB-1572/2020	ncov	EPI_ISL_468504	MT628227.1	2020-04-12	North America	USA	California	Ventura County	North America	USA	California	genome	29815	Human	?	?	20B	B.1.1	GR	Ventura County Public Health Lab	Chan-Zuckerberg Biohub	CZB Cliahub Consortium et al	https://www.gisaid.org	?	?	16/06/2020
USA/CA-CZB-1573/2020	ncov	EPI_ISL_468505	MT628228.1	2020-04-12	North America	USA	California	Ventura County	North America	USA	California	genome	29843	Human	?	?	20B	B.1.1	GR	Ventura County Public Health Lab	Chan-Zuckerberg Biohub	CZB Cliahub Consortium et al	https://www.gisaid.org	?	?	16/06/2020
USA/CA-CZB-1575/2020	ncov	EPI_ISL_468506	MT628229.1	2020-03-11	North America	USA	California	San Joaquin County	North America	USA	California	genome	29825	Human	?	?	19B	A	S	San Joaquin County Public Health Lab	Chan-Zuckerberg Biohub	CZB Cliahub Consortium et al	https://www.gisaid.org	?	?	16/06/2020
USA/CA-CZB-1576/2020	ncov	EPI_ISL_468507	MT628230.1	2020-03-13	North America	USA	California	San Joaquin County	North America	USA	California	genome	29855	Human	?	?	19B	A.1	S	San Joaquin County Public Health Lab	Chan-Zuckerberg Biohub	CZB Cliahub Consortium et al	https://www.gisaid.org	?	?	16/06/2020
USA/CA-CZB-1577/2020	ncov	EPI_ISL_468508	MT628231.1	2020-03-14	North America	USA	California	San Joaquin County	North America	USA	California	genome	29833	Human	?	?	19B	A.1	S	San Joaquin County Public Health Lab	Chan-Zuckerberg Biohub	CZB Cliahub Consortium et al	https://www.gisaid.org	?	?	16/06/2020
USA/CA-CZB-1578/2020	ncov	EPI_ISL_468509	MT628232.1	2020-03-18	North America	USA	California	San Joaquin County	North America	USA	California	genome	29836	Human	?	?	19B	A	S	San Joaquin County Public Health Lab	Chan-Zuckerberg Biohub	CZB Cliahub Consortium et al	https://www.gisaid.org	?	?	16/06/2020
USA/CA-CZB-1579/2020	ncov	EPI_ISL_468510	MT628233.1	2020-03-18	North America	USA	California	San Joaquin County	North America	USA	California	genome	29803	Human	?	?	20A	B.1.110	GH	San Joaquin County Public Health Lab	Chan-Zuckerberg Biohub	CZB Cliahub Consortium et al	https://www.gisaid.org	?	?	16/06/2020
USA/CA-CZB-1581/2020	ncov	EPI_ISL_468511	MT628234.1	2020-03-21	North America	USA	California	San Joaquin County	North America	USA	California	genome	29848	Human	?	?	19B	A	S	San Joaquin County Public Health Lab	Chan-Zuckerberg Biohub	CZB Cliahub Consortium et al	https://www.gisaid.org	?	?	16/06/2020
USA/CA-CZB-1582/2020	ncov	EPI_ISL_468512	MT628235.1	2020-03-21	North America	USA	California	San Joaquin County	North America	USA	California	genome	29841	Human	?	?	19B	A.1	S	San Joaquin County Public Health Lab	Chan-Zuckerberg Biohub	CZB Cliahub Consortium et al	https://www.gisaid.org	?	?	16/06/2020
USA/CA-CZB-1583/2020	ncov	EPI_ISL_468513	MT628236.1	2020-03-21	North America	USA	California	San Joaquin County	North America	USA	California	genome	29844	Human	?	?	19A	B	L	San Joaquin County Public Health Lab	Chan-Zuckerberg Biohub	CZB Cliahub Consortium et al	https://www.gisaid.org	?	?	16/06/2020
USA/CA-CZB-1584/2020	ncov	EPI_ISL_468514	MT628237.1	2020-03-22	North America	USA	California	San Joaquin County	North America	USA	California	genome	29813	Human	?	?	19B	A.1	S	San Joaquin County Public Health Lab	Chan-Zuckerberg Biohub	CZB Cliahub Consortium et al	https://www.gisaid.org	?	?	16/06/2020
USA/CA-CZB-1585/2020	ncov	EPI_ISL_468515	MT628238.1	2020-03-22	North America	USA	California	San Joaquin County	North America	USA	California	genome	29815	Human	?	?	19B	A.1	S	San Joaquin County Public Health Lab	Chan-Zuckerberg Biohub	CZB Cliahub Consortium et al	https://www.gisaid.org	?	?	16/06/2020
USA/CA-CZB-1586/2020	ncov	EPI_ISL_468516	MT628239.1	2020-03-23	North America	USA	California	San Joaquin County	North America	USA	California	genome	29798	Human	?	?	19B	A.1	S	San Joaquin County Public Health Lab	Chan-Zuckerberg Biohub	CZB Cliahub Consortium et al	https://www.gisaid.org	?	?	16/06/2020
USA/CA-CZB-1587/2020	ncov	EPI_ISL_468517	MT628240.1	2020-03-24	North America	USA	California	San Joaquin County	North America	USA	California	genome	29847	Human	?	?	19B	A.2.2	S	San Joaquin County Public Health Lab	Chan-Zuckerberg Biohub	CZB Cliahub Consortium et al	https://www.gisaid.org	?	?	16/06/2020
USA/CA-CZB-1588/2020	ncov	EPI_ISL_468518	MT628241.1	2020-03-24	North America	USA	California	San Joaquin County	North America	USA	California	genome	29816	Human	?	?	19B	A.2.2	S	San Joaquin County Public Health Lab	Chan-Zuckerberg Biohub	CZB Cliahub Consortium et al	https://www.gisaid.org	?	?	16/06/2020
USA/CA-CZB-1589/2020	ncov	EPI_ISL_468519	MT628242.1	2020-03-24	North America	USA	California	San Joaquin County	North America	USA	California	genome	29815	Human	?	?	20C	B.1	GH	San Joaquin County Public Health Lab	Chan-Zuckerberg Biohub	CZB Cliahub Consortium et al	https://www.gisaid.org	?	?	16/06/2020
USA/CA-CZB-159/2020	ncov	EPI_ISL_583209	MW276481.1	2020-08-26	North America	USA	California	Marin County	North America	USA	California	genome	29903	Human	?	?	20C	B.1.365	GH	UCSF Clinical Microbiology Laboratory	Chan-Zuckerberg Biohub	CZB Cliahub Consortium et al	https://www.gisaid.org	?	?	16/10/2020
USA/CA-CZB-1590/2020	ncov	EPI_ISL_468520	MT628243.1	2020-03-25	North America	USA	California	San Joaquin County	North America	USA	California	genome	29849	Human	?	?	20C	B.1	GH	San Joaquin County Public Health Lab	Chan-Zuckerberg Biohub	CZB Cliahub Consortium et al	https://www.gisaid.org	?	?	16/06/2020
USA/CA-CZB-1591/2020	ncov	EPI_ISL_468521	MT628244.1	2020-03-26	North America	USA	California	San Joaquin County	North America	USA	California	genome	29862	Human	?	?	19A	B	L	San Joaquin County Public Health Lab	Chan-Zuckerberg Biohub	CZB Cliahub Consortium et al	https://www.gisaid.org	?	?	16/06/2020
USA/CA-CZB-1592/2020	ncov	EPI_ISL_468522	MT628245.1	2020-03-26	North America	USA	California	San Joaquin County	North America	USA	California	genome	29858	Human	?	?	20A	B.1.110	GH	San Joaquin County Public Health Lab	Chan-Zuckerberg Biohub	CZB Cliahub Consortium et al	https://www.gisaid.org	?	?	16/06/2020
USA/CA-CZB-1593/2020	ncov	EPI_ISL_468523	MT628246.1	2020-03-28	North America	USA	California	San Joaquin County	North America	USA	California	genome	29833	Human	?	?	20C	B.1	GH	San Joaquin County Public Health Lab	Chan-Zuckerberg Biohub	CZB Cliahub Consortium et al	https://www.gisaid.org	?	?	16/06/2020
USA/CA-CZB-1594/2020	ncov	EPI_ISL_468524	MT628247.1	2020-03-28	North America	USA	California	San Joaquin County	North America	USA	California	genome	29824	Human	?	?	19B	A.1	S	San Joaquin County Public Health Lab	Chan-Zuckerberg Biohub	CZB Cliahub Consortium et al	https://www.gisaid.org	?	?	16/06/2020
USA/CA-CZB-1596/2020	ncov	EPI_ISL_468525	MT628248.1	2020-03-27	North America	USA	California	San Joaquin County	North America	USA	California	genome	29854	Human	?	?	20A	B.1.110	GH	San Joaquin County Public Health Lab	Chan-Zuckerberg Biohub	CZB Cliahub Consortium et al	https://www.gisaid.org	?	?	16/06/2020
USA/CA-CZB-1597/2020	ncov	EPI_ISL_468526	MT628249.1	2020-03-27	North America	USA	California	San Joaquin County	North America	USA	California	genome	29871	Human	?	?	20A	B.1.110	GH	San Joaquin County Public Health Lab	Chan-Zuckerberg Biohub	CZB Cliahub Consortium et al	https://www.gisaid.org	?	?	16/06/2020
USA/CA-CZB-1598/2020	ncov	EPI_ISL_468527	?	2020-03-29	North America	USA	California	San Joaquin County	North America	USA	California	genome	29856	Human	?	?	20C	B.1	GH	San Joaquin County Public Health Lab	Chan-Zuckerberg Biohub	CZB Cliahub Consortium et al	https://www.gisaid.org	?	?	16/06/2020
USA/CA-CZB-1599/2020	ncov	EPI_ISL_468528	MT628251.1	2020-03-31	North America	USA	California	San Joaquin County	North America	USA	California	genome	29816	Human	?	?	19B	A.1	S	San Joaquin County Public Health Lab	Chan-Zuckerberg Biohub	CZB Cliahub Consortium et al	https://www.gisaid.org	?	?	16/06/2020
USA/CA-CZB-160/2020	ncov	EPI_ISL_583208	MW276480.1	2020-08-26	North America	USA	California	Marin County	North America	USA	California	genome	29903	Human	?	?	20C	B.1	GH	UCSF Clinical Microbiology Laboratory	Chan-Zuckerberg Biohub	CZB Cliahub Consortium et al	https://www.gisaid.org	?	?	16/10/2020
USA/CA-CZB-1600/2020	ncov	EPI_ISL_468529	MT628252.1	2020-04-01	North America	USA	California	San Joaquin County	North America	USA	California	genome	29836	Human	?	?	20C	B.1.26	GH	San Joaquin County Public Health Lab	Chan-Zuckerberg Biohub	CZB Cliahub Consortium et al	https://www.gisaid.org	?	?	16/06/2020
USA/CA-CZB-1601/2020	ncov	EPI_ISL_468530	MT628253.1	2020-04-02	North America	USA	California	San Joaquin County	North America	USA	California	genome	29848	Human	?	?	19B	A.1	S	San Joaquin County Public Health Lab	Chan-Zuckerberg Biohub	CZB Cliahub Consortium et al	https://www.gisaid.org	?	?	16/06/2020
USA/CA-CZB-1602/2020	ncov	EPI_ISL_468531	?	2020-04-01	North America	USA	California	San Joaquin County	North America	USA	California	genome	29843	Human	?	?	19B	A.1	S	San Joaquin County Public Health Lab	Chan-Zuckerberg Biohub	CZB Cliahub Consortium et al	https://www.gisaid.org	?	?	16/06/2020
USA/CA-CZB-1603/2020	ncov	EPI_ISL_468532	MT628255.1	2020-04-03	North America	USA	California	San Joaquin County	North America	USA	California	genome	29818	Human	?	?	19B	A.1	S	San Joaquin County Public Health Lab	Chan-Zuckerberg Biohub	CZB Cliahub Consortium et al	https://www.gisaid.org	?	?	16/06/2020
USA/CA-CZB-1604/2020	ncov	EPI_ISL_468533	MT628256.1	2020-04-03	North America	USA	California	San Joaquin County	North America	USA	California	genome	29860	Human	?	?	19B	A	S	San Joaquin County Public Health Lab	Chan-Zuckerberg Biohub	CZB Cliahub Consortium et al	https://www.gisaid.org	?	?	16/06/2020
USA/CA-CZB-1605/2020	ncov	EPI_ISL_468534	MT628257.1	2020-04-04	North America	USA	California	San Joaquin County	North America	USA	California	genome	29844	Human	?	?	19B	A.1	S	San Joaquin County Public Health Lab	Chan-Zuckerberg Biohub	CZB Cliahub Consortium et al	https://www.gisaid.org	?	?	16/06/2020
USA/CA-CZB-1606/2020	ncov	EPI_ISL_468535	MT628258.1	2020-04-05	North America	USA	California	San Joaquin County	North America	USA	California	genome	29865	Human	?	?	20C	B.1	GH	San Joaquin County Public Health Lab	Chan-Zuckerberg Biohub	CZB Cliahub Consortium et al	https://www.gisaid.org	?	?	16/06/2020
USA/CA-CZB-1607/2020	ncov	EPI_ISL_468536	MT628259.1	2020-04-06	North America	USA	California	San Joaquin County	North America	USA	California	genome	29813	Human	?	?	19B	A.1	S	San Joaquin County Public Health Lab	Chan-Zuckerberg Biohub	CZB Cliahub Consortium et al	https://www.gisaid.org	?	?	16/06/2020
USA/CA-CZB-1608/2020	ncov	EPI_ISL_468537	MT628260.1	2020-04-06	North America	USA	California	San Joaquin County	North America	USA	California	genome	29887	Human	?	?	19B	A.1	S	San Joaquin County Public Health Lab	Chan-Zuckerberg Biohub	CZB Cliahub Consortium et al	https://www.gisaid.org	?	?	16/06/2020
USA/CA-CZB-1609/2020	ncov	EPI_ISL_468538	MT628261.1	2020-04-07	North America	USA	California	San Joaquin County	North America	USA	California	genome	29840	Human	?	?	20C	B.1	GH	San Joaquin County Public Health Lab	Chan-Zuckerberg Biohub	CZB Cliahub Consortium et al	https://www.gisaid.org	?	?	16/06/2020
USA/CA-CZB-1610/2020	ncov	EPI_ISL_468539	MT628262.1	2020-04-08	North America	USA	California	San Joaquin County	North America	USA	California	genome	29900	Human	?	?	20C	B.1	GH	San Joaquin County Public Health Lab	Chan-Zuckerberg Biohub	CZB Cliahub Consortium et al	https://www.gisaid.org	?	?	16/06/2020
USA/CA-CZB-1611/2020	ncov	EPI_ISL_468540	MT628263.1	2020-04-09	North America	USA	California	San Joaquin County	North America	USA	California	genome	29805	Human	?	?	19B	A.1	S	San Joaquin County Public Health Lab	Chan-Zuckerberg Biohub	CZB Cliahub Consortium et al	https://www.gisaid.org	?	?	16/06/2020
USA/CA-CZB-1612/2020	ncov	EPI_ISL_468541	MT628264.1	2020-04-09	North America	USA	California	San Joaquin County	North America	USA	California	genome	29791	Human	?	?	20A	B.1.98	G	San Joaquin County Public Health Lab	Chan-Zuckerberg Biohub	CZB Cliahub Consortium et al	https://www.gisaid.org	?	?	16/06/2020
USA/CA-CZB-1613/2020	ncov	EPI_ISL_468542	MT628265.1	2020-04-11	North America	USA	California	San Joaquin County	North America	USA	California	genome	29859	Human	?	?	20A	B.1.5	G	San Joaquin County Public Health Lab	Chan-Zuckerberg Biohub	CZB Cliahub Consortium et al	https://www.gisaid.org	?	?	16/06/2020
USA/CA-CZB-1614/2020	ncov	EPI_ISL_468543	MT628266.1	2020-04-14	North America	USA	California	San Joaquin County	North America	USA	California	genome	29813	Human	?	?	19B	A.1	S	San Joaquin County Public Health Lab	Chan-Zuckerberg Biohub	CZB Cliahub Consortium et al	https://www.gisaid.org	?	?	16/06/2020
USA/CA-CZB-1615/2020	ncov	EPI_ISL_468544	MT628267.1	2020-04-14	North America	USA	California	San Joaquin County	North America	USA	California	genome	29851	Human	?	?	19B	A.1	S	San Joaquin County Public Health Lab	Chan-Zuckerberg Biohub	CZB Cliahub Consortium et al	https://www.gisaid.org	?	?	16/06/2020
USA/CA-CZB-1616/2020	ncov	EPI_ISL_468545	MT628268.1	2020-04-16	North America	USA	California	San Joaquin County	North America	USA	California	genome	29841	Human	?	?	19B	A.1	S	San Joaquin County Public Health Lab	Chan-Zuckerberg Biohub	CZB Cliahub Consortium et al	https://www.gisaid.org	?	?	16/06/2020
USA/CA-CZB-1617/2020	ncov	EPI_ISL_468546	MT628269.1	2020-04-17	North America	USA	California	San Joaquin County	North America	USA	California	genome	29864	Human	?	?	19B	A	S	San Joaquin County Public Health Lab	Chan-Zuckerberg Biohub	CZB Cliahub Consortium et al	https://www.gisaid.org	?	?	16/06/2020
USA/CA-CZB-1618/2020	ncov	EPI_ISL_468547	MT628270.1	2020-04-18	North America	USA	California	San Joaquin County	North America	USA	California	genome	29813	Human	?	?	20C	B.1	GH	San Joaquin County Public Health Lab	Chan-Zuckerberg Biohub	CZB Cliahub Consortium et al	https://www.gisaid.org	?	?	16/06/2020
USA/CA-CZB-1619/2020	ncov	EPI_ISL_468548	MT628271.1	2020-04-20	North America	USA	California	San Joaquin County	North America	USA	California	genome	29830	Human	?	?	19B	A.1	S	San Joaquin County Public Health Lab	Chan-Zuckerberg Biohub	CZB Cliahub Consortium et al	https://www.gisaid.org	?	?	16/06/2020
USA/CA-CZB-162/2020	ncov	EPI_ISL_583207	MW276479.1	2020-09-01	North America	USA	California	Marin County	North America	USA	California	genome	29903	Human	?	?	20C	B.1	GH	UCSF Clinical Microbiology Laboratory	Chan-Zuckerberg Biohub	CZB Cliahub Consortium et al	https://www.gisaid.org	?	?	16/10/2020
USA/CA-CZB-1620/2020	ncov	EPI_ISL_468549	MT628272.1	2020-04-21	North America	USA	California	San Joaquin County	North America	USA	California	genome	29837	Human	?	?	19B	A.1	S	San Joaquin County Public Health Lab	Chan-Zuckerberg Biohub	CZB Cliahub Consortium et al	https://www.gisaid.org	?	?	16/06/2020
USA/CA-CZB-1621/2020	ncov	EPI_ISL_468550	MT628273.1	2020-05-01	North America	USA	California	San Joaquin County	North America	USA	California	genome	29752	Human	?	?	20C	B.1.3	GH	San Joaquin County Public Health Lab	Chan-Zuckerberg Biohub	CZB Cliahub Consortium et al	https://www.gisaid.org	?	?	16/06/2020
USA/CA-CZB-1622/2020	ncov	EPI_ISL_468551	MT628274.1	2020-05-07	North America	USA	California	San Joaquin County	North America	USA	California	genome	29823	Human	?	?	20C	B.1	GH	San Joaquin County Public Health Lab	Chan-Zuckerberg Biohub	CZB Cliahub Consortium et al	https://www.gisaid.org	SARS-CoV-2 Community Transmission During Shelter-in-Place in San Francisco	https://www.medrxiv.org/content/10.1101/2020.06.15.20132233v1	16/06/2020
USA/CA-CZB-1623/2020	ncov	EPI_ISL_468552	MT628275.1	2020-05-07	North America	USA	California	San Joaquin County	North America	USA	California	genome	29818	Human	?	?	20C	B.1	GH	San Joaquin County Public Health Lab	Chan-Zuckerberg Biohub	CZB Cliahub Consortium et al	https://www.gisaid.org	SARS-CoV-2 Community Transmission During Shelter-in-Place in San Francisco	https://www.medrxiv.org/content/10.1101/2020.06.15.20132233v1	16/06/2020
USA/CA-CZB-1624/2020	ncov	EPI_ISL_468553	MT628276.1	2020-05-07	North America	USA	California	San Joaquin County	North America	USA	California	genome	29851	Human	?	?	20A	B.1.8.2	G	San Joaquin County Public Health Lab	Chan-Zuckerberg Biohub	CZB Cliahub Consortium et al	https://www.gisaid.org	SARS-CoV-2 Community Transmission During Shelter-in-Place in San Francisco	https://www.medrxiv.org/content/10.1101/2020.06.15.20132233v1	16/06/2020
USA/CA-CZB-1625/2020	ncov	EPI_ISL_468554	MT628277.1	2020-05-07	North America	USA	California	San Joaquin County	North America	USA	California	genome	29832	Human	?	?	20C	B.1.3	GH	San Joaquin County Public Health Lab	Chan-Zuckerberg Biohub	CZB Cliahub Consortium et al	https://www.gisaid.org	SARS-CoV-2 Community Transmission During Shelter-in-Place in San Francisco	https://www.medrxiv.org/content/10.1101/2020.06.15.20132233v1	16/06/2020
USA/CA-CZB-1626/2020	ncov	EPI_ISL_468555	?	2020-05-08	North America	USA	California	San Joaquin County	North America	USA	California	genome	29788	Human	?	?	20A	B.1.110	GH	San Joaquin County Public Health Lab	Chan-Zuckerberg Biohub	CZB Cliahub Consortium et al	https://www.gisaid.org	?	?	16/06/2020
USA/CA-CZB-1627/2020	ncov	EPI_ISL_468556	MT628278.1	2020-05-08	North America	USA	California	San Joaquin County	North America	USA	California	genome	29798	Human	?	?	20A	B.1.110	GH	San Joaquin County Public Health Lab	Chan-Zuckerberg Biohub	CZB Cliahub Consortium et al	https://www.gisaid.org	?	?	16/06/2020
USA/CA-CZB-1628/2020	ncov	EPI_ISL_468557	MT628279.1	2020-05-08	North America	USA	California	San Joaquin County	North America	USA	California	genome	29819	Human	?	?	20A	B.1.5	G	San Joaquin County Public Health Lab	Chan-Zuckerberg Biohub	CZB Cliahub Consortium et al	https://www.gisaid.org	?	?	16/06/2020
USA/CA-CZB-1629/2020	ncov	EPI_ISL_468558	MT628280.1	2020-05-09	North America	USA	California	San Joaquin County	North America	USA	California	genome	29839	Human	?	?	20C	B.1	GH	San Joaquin County Public Health Lab	Chan-Zuckerberg Biohub	CZB Cliahub Consortium et al	https://www.gisaid.org	?	?	16/06/2020
USA/CA-CZB-163/2020	ncov	EPI_ISL_583206	?	2020-09-01	North America	USA	California	Marin County	North America	USA	California	genome	29903	Human	?	?	20C	B.1	GH	UCSF Clinical Microbiology Laboratory	Chan-Zuckerberg Biohub	CZB Cliahub Consortium et al	https://www.gisaid.org	?	?	16/10/2020
USA/CA-CZB-1632/2020	ncov	EPI_ISL_468559	MT628281.1	2020-03-28	North America	USA	California	San Joaquin County	North America	USA	California	genome	29765	Human	?	?	19B	A.1	S	San Joaquin County Public Health Lab	Chan-Zuckerberg Biohub	CZB Cliahub Consortium et al	https://www.gisaid.org	?	?	16/06/2020
USA/CA-CZB-164/2020	ncov	EPI_ISL_583205	MW276478.1	2020-09-01	North America	USA	California	Marin County	North America	USA	California	genome	29903	Human	?	?	20C	B.1	GH	UCSF Clinical Microbiology Laboratory	Chan-Zuckerberg Biohub	CZB Cliahub Consortium et al	https://www.gisaid.org	?	?	16/10/2020
USA/CA-CZB-1648/2020	ncov	EPI_ISL_468592	MT631784.1	2020-04-18	North America	USA	California	Orange County CA	North America	USA	California	genome	29836	Human	?	?	20C	B.1	GH	Orange County Public Health Lab	Chan-Zuckerberg Biohub	CZB Cliahub Consortium et al	https://www.gisaid.org	?	?	16/06/2020
USA/CA-CZB-1649/2020	ncov	EPI_ISL_468593	MT631785.1	2020-04-17	North America	USA	California	Orange County CA	North America	USA	California	genome	29810	Human	?	?	20C	B.1	GH	Orange County Public Health Lab	Chan-Zuckerberg Biohub	CZB Cliahub Consortium et al	https://www.gisaid.org	?	?	16/06/2020
USA/CA-CZB-165/2020	ncov	EPI_ISL_583204	MW276477.1	2020-09-01	North America	USA	California	Marin County	North America	USA	California	genome	29860	Human	?	?	20C	B.1	GH	UCSF Clinical Microbiology Laboratory	Chan-Zuckerberg Biohub	CZB Cliahub Consortium et al	https://www.gisaid.org	?	?	16/10/2020
USA/CA-CZB-1650/2020	ncov	EPI_ISL_468594	MT631786.1	2020-04-18	North America	USA	California	Orange County CA	North America	USA	California	genome	29815	Human	?	?	20C	B.1.368	GH	Orange County Public Health Lab	Chan-Zuckerberg Biohub	CZB Cliahub Consortium et al	https://www.gisaid.org	?	?	16/06/2020
USA/CA-CZB-1651/2020	ncov	EPI_ISL_468595	MT631787.1	2020-04-18	North America	USA	California	Orange County CA	North America	USA	California	genome	29865	Human	?	?	20C	B.1	GH	Orange County Public Health Lab	Chan-Zuckerberg Biohub	CZB Cliahub Consortium et al	https://www.gisaid.org	?	?	16/06/2020
USA/CA-CZB-1652/2020	ncov	EPI_ISL_468596	MT631788.1	2020-04-18	North America	USA	California	Orange County CA	North America	USA	California	genome	29802	Human	?	?	20C	B.1	GH	Orange County Public Health Lab	Chan-Zuckerberg Biohub	CZB Cliahub Consortium et al	https://www.gisaid.org	?	?	16/06/2020
USA/CA-CZB-1653/2020	ncov	EPI_ISL_468597	MT631789.1	2020-04-18	North America	USA	California	Orange County CA	North America	USA	California	genome	29814	Human	?	?	20C	B.1	GH	Orange County Public Health Lab	Chan-Zuckerberg Biohub	CZB Cliahub Consortium et al	https://www.gisaid.org	?	?	16/06/2020
USA/CA-CZB-1654/2020	ncov	EPI_ISL_468598	MT631790.1	2020-04-18	North America	USA	California	Orange County CA	North America	USA	California	genome	29851	Human	?	?	20C	B.1	GH	Orange County Public Health Lab	Chan-Zuckerberg Biohub	CZB Cliahub Consortium et al	https://www.gisaid.org	?	?	16/06/2020
USA/CA-CZB-1655/2020	ncov	EPI_ISL_468599	MT631791.1	2020-04-18	North America	USA	California	Orange County CA	North America	USA	California	genome	29827	Human	?	?	20C	B.1	GH	Orange County Public Health Lab	Chan-Zuckerberg Biohub	CZB Cliahub Consortium et al	https://www.gisaid.org	?	?	16/06/2020
USA/CA-CZB-1656/2020	ncov	EPI_ISL_468600	MT631792.1	2020-04-21	North America	USA	California	Orange County CA	North America	USA	California	genome	29813	Human	?	?	20C	B.1	GH	Orange County Public Health Lab	Chan-Zuckerberg Biohub	CZB Cliahub Consortium et al	https://www.gisaid.org	?	?	16/06/2020
USA/CA-CZB-1657/2020	ncov	EPI_ISL_468601	MT631793.1	2020-04-22	North America	USA	California	Orange County CA	North America	USA	California	genome	29864	Human	?	?	20C	B.1	GH	Orange County Public Health Lab	Chan-Zuckerberg Biohub	CZB Cliahub Consortium et al	https://www.gisaid.org	?	?	16/06/2020
USA/CA-CZB-1658/2020	ncov	EPI_ISL_468602	MT631794.1	2020-04-22	North America	USA	California	Orange County CA	North America	USA	California	genome	29850	Human	?	?	20C	B.1.368	GH	Orange County Public Health Lab	Chan-Zuckerberg Biohub	CZB Cliahub Consortium et al	https://www.gisaid.org	?	?	16/06/2020
USA/CA-CZB-1659/2020	ncov	EPI_ISL_468603	MT631795.1	2020-04-22	North America	USA	California	Orange County CA	North America	USA	California	genome	29813	Human	?	?	20C	B.1.368	GH	Orange County Public Health Lab	Chan-Zuckerberg Biohub	CZB Cliahub Consortium et al	https://www.gisaid.org	?	?	16/06/2020
USA/CA-CZB-1661/2020	ncov	EPI_ISL_468604	MT631796.1	2020-04-22	North America	USA	California	Orange County CA	North America	USA	California	genome	29826	Human	?	?	20C	B.1	GH	Orange County Public Health Lab	Chan-Zuckerberg Biohub	CZB Cliahub Consortium et al	https://www.gisaid.org	?	?	16/06/2020
USA/CA-CZB-1662/2020	ncov	EPI_ISL_468605	MT631797.1	2020-04-22	North America	USA	California	Orange County CA	North America	USA	California	genome	29841	Human	?	?	20C	B.1	GH	Orange County Public Health Lab	Chan-Zuckerberg Biohub	CZB Cliahub Consortium et al	https://www.gisaid.org	?	?	16/06/2020
USA/CA-CZB-1663/2020	ncov	EPI_ISL_468606	MT631798.1	2020-04-22	North America	USA	California	Orange County CA	North America	USA	California	genome	29798	Human	?	?	20C	B.1	GH	Orange County Public Health Lab	Chan-Zuckerberg Biohub	CZB Cliahub Consortium et al	https://www.gisaid.org	?	?	16/06/2020
USA/CA-CZB-1664/2020	ncov	EPI_ISL_468607	MT631799.1	2020-04-26	North America	USA	California	Orange County CA	North America	USA	California	genome	29814	Human	?	?	20C	B.1	GH	Orange County Public Health Lab	Chan-Zuckerberg Biohub	CZB Cliahub Consortium et al	https://www.gisaid.org	?	?	16/06/2020
USA/CA-CZB-1666/2020	ncov	EPI_ISL_468608	MT631800.1	2020-05-14	North America	USA	California	Orange County CA	North America	USA	California	genome	29813	Human	?	?	20A	B.1.5.15	G	Orange County Public Health Lab	Chan-Zuckerberg Biohub	CZB Cliahub Consortium et al	https://www.gisaid.org	?	?	16/06/2020
USA/CA-CZB-1667/2020	ncov	EPI_ISL_468609	?	2020-05-14	North America	USA	California	Orange County CA	North America	USA	California	genome	29798	Human	?	?	20A	B.1.5.15	G	Orange County Public Health Lab	Chan-Zuckerberg Biohub	CZB Cliahub Consortium et al	https://www.gisaid.org	?	?	16/06/2020
USA/CA-CZB-1668/2020	ncov	EPI_ISL_468610	MT631801.1	2020-05-14	North America	USA	California	Orange County CA	North America	USA	California	genome	29801	Human	?	?	20A	B.1	G	Orange County Public Health Lab	Chan-Zuckerberg Biohub	CZB Cliahub Consortium et al	https://www.gisaid.org	?	?	16/06/2020
USA/CA-CZB-1669/2020	ncov	EPI_ISL_468611	MT631802.1	2020-05-14	North America	USA	California	Orange County CA	North America	USA	California	genome	29840	Human	?	?	20A	B.1.185	G	Orange County Public Health Lab	Chan-Zuckerberg Biohub	CZB Cliahub Consortium et al	https://www.gisaid.org	?	?	16/06/2020
USA/CA-CZB-1670/2020	ncov	EPI_ISL_468612	MT631803.1	2020-05-14	North America	USA	California	Orange County CA	North America	USA	California	genome	29851	Human	?	?	20A	B.1.185	G	Orange County Public Health Lab	Chan-Zuckerberg Biohub	CZB Cliahub Consortium et al	https://www.gisaid.org	?	?	16/06/2020
USA/CA-CZB-1671/2020	ncov	EPI_ISL_468613	MT631804.1	2020-05-14	North America	USA	California	Orange County CA	North America	USA	California	genome	29789	Human	?	?	20A	B.1.5.15	G	Orange County Public Health Lab	Chan-Zuckerberg Biohub	CZB Cliahub Consortium et al	https://www.gisaid.org	?	?	16/06/2020
USA/CA-CZB-1672/2020	ncov	EPI_ISL_468614	MT631805.1	2020-05-14	North America	USA	California	Orange County CA	North America	USA	California	genome	29803	Human	?	?	20A	B.1.185	G	Orange County Public Health Lab	Chan-Zuckerberg Biohub	CZB Cliahub Consortium et al	https://www.gisaid.org	?	?	16/06/2020
USA/CA-CZB-1675/2020	ncov	EPI_ISL_468615	MT631806.1	2020-03-30	North America	USA	California	Contra Costa County	North America	USA	California	genome	29805	Human	?	?	19B	A.1	S	Contra Costa Public Health Lab	Chan-Zuckerberg Biohub	CZB Cliahub Consortium et al	https://www.gisaid.org	?	?	16/06/2020
USA/CA-CZB-1676/2020	ncov	EPI_ISL_468616	MT631807.1	2020-03-30	North America	USA	California	Contra Costa County	North America	USA	California	genome	29849	Human	?	?	20A	B.1	GH	Contra Costa Public Health Lab	Chan-Zuckerberg Biohub	CZB Cliahub Consortium et al	https://www.gisaid.org	?	?	16/06/2020
USA/CA-CZB-1677/2020	ncov	EPI_ISL_468617	MT631808.1	2020-03-30	North America	USA	California	Contra Costa County	North America	USA	California	genome	29815	Human	?	?	20C	B.1.320	GH	Contra Costa Public Health Lab	Chan-Zuckerberg Biohub	CZB Cliahub Consortium et al	https://www.gisaid.org	?	?	16/06/2020
USA/CA-CZB-1678/2020	ncov	EPI_ISL_468618	MT631809.1	2020-03-30	North America	USA	California	Contra Costa County	North America	USA	California	genome	29854	Human	?	?	20B	B.1.1	GR	Contra Costa Public Health Lab	Chan-Zuckerberg Biohub	CZB Cliahub Consortium et al	https://www.gisaid.org	?	?	16/06/2020
USA/CA-CZB-1679/2020	ncov	EPI_ISL_468619	MT631810.1	2020-03-30	North America	USA	California	Contra Costa County	North America	USA	California	genome	29816	Human	?	?	19A	B	L	Contra Costa Public Health Lab	Chan-Zuckerberg Biohub	CZB Cliahub Consortium et al	https://www.gisaid.org	?	?	16/06/2020
USA/CA-CZB-168/2020	ncov	EPI_ISL_583203	MW276476.1	2020-08-31	North America	USA	California	Marin County	North America	USA	California	genome	29862	Human	?	?	20A	B.1.5.27	G	UCSF Clinical Microbiology Laboratory	Chan-Zuckerberg Biohub	CZB Cliahub Consortium et al	https://www.gisaid.org	?	?	16/10/2020
USA/CA-CZB-1682/2020	ncov	EPI_ISL_468620	MT631811.1	2020-03-31	North America	USA	California	Contra Costa County	North America	USA	California	genome	29816	Human	?	?	20A	B.1	GH	Contra Costa Public Health Lab	Chan-Zuckerberg Biohub	CZB Cliahub Consortium et al	https://www.gisaid.org	?	?	16/06/2020
USA/CA-CZB-1683/2020	ncov	EPI_ISL_468621	MT631812.1	2020-03-31	North America	USA	California	Contra Costa County	North America	USA	California	genome	29798	Human	?	?	20C	B.1	GH	Contra Costa Public Health Lab	Chan-Zuckerberg Biohub	CZB Cliahub Consortium et al	https://www.gisaid.org	?	?	16/06/2020
USA/CA-CZB-1684/2020	ncov	EPI_ISL_468622	MT631813.1	2020-04-01	North America	USA	California	Contra Costa County	North America	USA	California	genome	29849	Human	?	?	20C	B.1	GH	Contra Costa Public Health Lab	Chan-Zuckerberg Biohub	CZB Cliahub Consortium et al	https://www.gisaid.org	?	?	16/06/2020
USA/CA-CZB-1685/2020	ncov	EPI_ISL_468623	MT631814.1	2020-04-02	North America	USA	California	Contra Costa County	North America	USA	California	genome	29835	Human	?	?	20C	B.1	GH	Contra Costa Public Health Lab	Chan-Zuckerberg Biohub	CZB Cliahub Consortium et al	https://www.gisaid.org	?	?	16/06/2020
USA/CA-CZB-1687/2020	ncov	EPI_ISL_468624	MT631815.1	2020-04-02	North America	USA	California	Contra Costa County	North America	USA	California	genome	29805	Human	?	?	19A	B	L	Contra Costa Public Health Lab	Chan-Zuckerberg Biohub	CZB Cliahub Consortium et al	https://www.gisaid.org	?	?	16/06/2020
USA/CA-CZB-1689/2020	ncov	EPI_ISL_468625	MT631816.1	2020-04-02	North America	USA	California	Contra Costa County	North America	USA	California	genome	29849	Human	?	?	20C	B.1	GH	Contra Costa Public Health Lab	Chan-Zuckerberg Biohub	CZB Cliahub Consortium et al	https://www.gisaid.org	?	?	16/06/2020
USA/CA-CZB-169/2020	ncov	EPI_ISL_583202	MW276475.1	2020-08-31	North America	USA	California	Marin County	North America	USA	California	genome	29903	Human	?	?	20A	B.1.243	G	UCSF Clinical Microbiology Laboratory	Chan-Zuckerberg Biohub	CZB Cliahub Consortium et al	https://www.gisaid.org	?	?	16/10/2020
USA/CA-CZB-1690/2020	ncov	EPI_ISL_468626	MT631817.1	2020-04-02	North America	USA	California	Contra Costa County	North America	USA	California	genome	29840	Human	?	?	20C	B.1	GH	Contra Costa Public Health Lab	Chan-Zuckerberg Biohub	CZB Cliahub Consortium et al	https://www.gisaid.org	?	?	16/06/2020
USA/CA-CZB-1691/2020	ncov	EPI_ISL_468627	MT631818.1	2020-04-02	North America	USA	California	Contra Costa County	North America	USA	California	genome	29851	Human	?	?	20C	B.1	GH	Contra Costa Public Health Lab	Chan-Zuckerberg Biohub	CZB Cliahub Consortium et al	https://www.gisaid.org	?	?	16/06/2020
USA/CA-CZB-1693/2020	ncov	EPI_ISL_468628	MT631819.1	2020-04-02	North America	USA	California	Contra Costa County	North America	USA	California	genome	29849	Human	?	?	20C	B.1	GH	Contra Costa Public Health Lab	Chan-Zuckerberg Biohub	CZB Cliahub Consortium et al	https://www.gisaid.org	?	?	16/06/2020
USA/CA-CZB-1694/2020	ncov	EPI_ISL_468629	MT631820.1	2020-04-02	North America	USA	California	Contra Costa County	North America	USA	California	genome	29862	Human	?	?	20C	B.1.320	GH	Contra Costa Public Health Lab	Chan-Zuckerberg Biohub	CZB Cliahub Consortium et al	https://www.gisaid.org	?	?	16/06/2020
USA/CA-CZB-1695/2020	ncov	EPI_ISL_468630	MT631821.1	2020-04-02	North America	USA	California	Contra Costa County	North America	USA	California	genome	29834	Human	?	?	20C	B.1	GH	Contra Costa Public Health Lab	Chan-Zuckerberg Biohub	CZB Cliahub Consortium et al	https://www.gisaid.org	?	?	16/06/2020
USA/CA-CZB-1696/2020	ncov	EPI_ISL_468631	MT631822.1	2020-04-02	North America	USA	California	Contra Costa County	North America	USA	California	genome	29823	Human	?	?	20C	B.1	GH	Contra Costa Public Health Lab	Chan-Zuckerberg Biohub	CZB Cliahub Consortium et al	https://www.gisaid.org	?	?	16/06/2020
USA/CA-CZB-1697/2020	ncov	EPI_ISL_468632	MT631823.1	2020-04-02	North America	USA	California	Contra Costa County	North America	USA	California	genome	29851	Human	?	?	20C	B.1	GH	Contra Costa Public Health Lab	Chan-Zuckerberg Biohub	CZB Cliahub Consortium et al	https://www.gisaid.org	?	?	16/06/2020
USA/CA-CZB-1698/2020	ncov	EPI_ISL_468633	MT631824.1	2020-04-02	North America	USA	California	Contra Costa County	North America	USA	California	genome	29813	Human	?	?	20C	B.1	GH	Contra Costa Public Health Lab	Chan-Zuckerberg Biohub	CZB Cliahub Consortium et al	https://www.gisaid.org	?	?	16/06/2020
USA/CA-CZB-1700/2020	ncov	EPI_ISL_468634	?	2020-04-02	North America	USA	California	Contra Costa County	North America	USA	California	genome	29865	Human	?	?	20C	B.1	GH	Contra Costa Public Health Lab	Chan-Zuckerberg Biohub	CZB Cliahub Consortium et al	https://www.gisaid.org	?	?	16/06/2020
USA/CA-CZB-1701/2020	ncov	EPI_ISL_468635	MT631826.1	2020-04-02	North America	USA	California	Contra Costa County	North America	USA	California	genome	29831	Human	?	?	20C	B.1	GH	Contra Costa Public Health Lab	Chan-Zuckerberg Biohub	CZB Cliahub Consortium et al	https://www.gisaid.org	?	?	16/06/2020
USA/CA-CZB-1702/2020	ncov	EPI_ISL_468636	MT631827.1	2020-04-02	North America	USA	California	Contra Costa County	North America	USA	California	genome	29849	Human	?	?	20C	B.1.368	GH	Contra Costa Public Health Lab	Chan-Zuckerberg Biohub	CZB Cliahub Consortium et al	https://www.gisaid.org	?	?	16/06/2020
USA/CA-CZB-1704/2020	ncov	EPI_ISL_468637	MT631828.1	2020-04-02	North America	USA	California	Contra Costa County	North America	USA	California	genome	29848	Human	?	?	20C	B.1	GH	Contra Costa Public Health Lab	Chan-Zuckerberg Biohub	CZB Cliahub Consortium et al	https://www.gisaid.org	?	?	16/06/2020
USA/CA-CZB-1705/2020	ncov	EPI_ISL_468638	MT631829.1	2020-04-02	North America	USA	California	Contra Costa County	North America	USA	California	genome	29836	Human	?	?	20C	B.1	GH	Contra Costa Public Health Lab	Chan-Zuckerberg Biohub	CZB Cliahub Consortium et al	https://www.gisaid.org	?	?	16/06/2020
USA/CA-CZB-1707/2020	ncov	EPI_ISL_468639	MT631830.1	2020-04-02	North America	USA	California	Contra Costa County	North America	USA	California	genome	29850	Human	?	?	20C	B.1.320	GH	Contra Costa Public Health Lab	Chan-Zuckerberg Biohub	CZB Cliahub Consortium et al	https://www.gisaid.org	?	?	16/06/2020
USA/CA-CZB-1709/2020	ncov	EPI_ISL_468640	MT631831.1	2020-04-02	North America	USA	California	Contra Costa County	North America	USA	California	genome	29848	Human	?	?	20C	B.1	GH	Contra Costa Public Health Lab	Chan-Zuckerberg Biohub	CZB Cliahub Consortium et al	https://www.gisaid.org	?	?	16/06/2020
USA/CA-CZB-1710/2020	ncov	EPI_ISL_468641	MT631832.1	2020-04-02	North America	USA	California	Contra Costa County	North America	USA	California	genome	29832	Human	?	?	20C	B.1	GH	Contra Costa Public Health Lab	Chan-Zuckerberg Biohub	CZB Cliahub Consortium et al	https://www.gisaid.org	?	?	16/06/2020
USA/CA-CZB-1711/2020	ncov	EPI_ISL_468642	MT631833.1	2020-04-02	North America	USA	California	Contra Costa County	North America	USA	California	genome	29853	Human	?	?	20C	B.1	GH	Contra Costa Public Health Lab	Chan-Zuckerberg Biohub	CZB Cliahub Consortium et al	https://www.gisaid.org	?	?	16/06/2020
USA/CA-CZB-1713/2020	ncov	EPI_ISL_468643	MT631834.1	2020-04-03	North America	USA	California	Contra Costa County	North America	USA	California	genome	29829	Human	?	?	20A	B.1	GH	Contra Costa Public Health Lab	Chan-Zuckerberg Biohub	CZB Cliahub Consortium et al	https://www.gisaid.org	?	?	16/06/2020
USA/CA-CZB-1716/2020	ncov	EPI_ISL_468644	?	2020-04-03	North America	USA	California	Contra Costa County	North America	USA	California	genome	29759	Human	?	?	19B	A.1	S	Contra Costa Public Health Lab	Chan-Zuckerberg Biohub	CZB Cliahub Consortium et al	https://www.gisaid.org	?	?	16/06/2020
USA/CA-CZB-1718/2020	ncov	EPI_ISL_468645	MT631835.1	2020-04-03	North America	USA	California	Contra Costa County	North America	USA	California	genome	29826	Human	?	?	20C	B.1.320	GH	Contra Costa Public Health Lab	Chan-Zuckerberg Biohub	CZB Cliahub Consortium et al	https://www.gisaid.org	?	?	16/06/2020
USA/CA-CZB-1720/2020	ncov	EPI_ISL_468646	MT631836.1	2020-04-03	North America	USA	California	Contra Costa County	North America	USA	California	genome	29721	Human	?	?	20C	B.1	GH	Contra Costa Public Health Lab	Chan-Zuckerberg Biohub	CZB Cliahub Consortium et al	https://www.gisaid.org	?	?	16/06/2020
USA/CA-CZB-1721/2020	ncov	EPI_ISL_468647	MT631837.1	2020-04-03	North America	USA	California	Contra Costa County	North America	USA	California	genome	29860	Human	?	?	20C	B.1	GH	Contra Costa Public Health Lab	Chan-Zuckerberg Biohub	CZB Cliahub Consortium et al	https://www.gisaid.org	?	?	16/06/2020
USA/CA-CZB-1722/2020	ncov	EPI_ISL_468648	MT631838.1	2020-04-03	North America	USA	California	Contra Costa County	North America	USA	California	genome	29815	Human	?	?	20C	B.1	GH	Contra Costa Public Health Lab	Chan-Zuckerberg Biohub	CZB Cliahub Consortium et al	https://www.gisaid.org	?	?	16/06/2020
USA/CA-CZB-1726/2020	ncov	EPI_ISL_468649	MT631839.1	2020-04-03	North America	USA	California	Contra Costa County	North America	USA	California	genome	29846	Human	?	?	20C	B.1	GH	Contra Costa Public Health Lab	Chan-Zuckerberg Biohub	CZB Cliahub Consortium et al	https://www.gisaid.org	?	?	16/06/2020
USA/CA-CZB-1727/2020	ncov	EPI_ISL_468650	MT631840.1	2020-04-03	North America	USA	California	Contra Costa County	North America	USA	California	genome	29821	Human	?	?	20C	B.1	GH	Contra Costa Public Health Lab	Chan-Zuckerberg Biohub	CZB Cliahub Consortium et al	https://www.gisaid.org	?	?	16/06/2020
USA/CA-CZB-1728/2020	ncov	EPI_ISL_468651	MT631841.1	2020-04-07	North America	USA	California	Contra Costa County	North America	USA	California	genome	29849	Human	?	?	20C	B.1	GH	Contra Costa Public Health Lab	Chan-Zuckerberg Biohub	CZB Cliahub Consortium et al	https://www.gisaid.org	?	?	16/06/2020
USA/CA-CZB-1729/2020	ncov	EPI_ISL_468652	MT631842.1	2020-04-07	North America	USA	California	Contra Costa County	North America	USA	California	genome	29854	Human	?	?	20C	B.1	GH	Contra Costa Public Health Lab	Chan-Zuckerberg Biohub	CZB Cliahub Consortium et al	https://www.gisaid.org	?	?	16/06/2020
USA/CA-CZB-1730/2020	ncov	EPI_ISL_468653	MT631843.1	2020-04-07	North America	USA	California	Contra Costa County	North America	USA	California	genome	29798	Human	?	?	20C	B.1	GH	Contra Costa Public Health Lab	Chan-Zuckerberg Biohub	CZB Cliahub Consortium et al	https://www.gisaid.org	?	?	16/06/2020
USA/CA-CZB-1733/2020	ncov	EPI_ISL_468654	MT631844.1	2020-05-13	North America	USA	California	Contra Costa County	North America	USA	California	genome	29801	Human	?	?	20C	B.1	GH	Contra Costa Public Health Lab	Chan-Zuckerberg Biohub	CZB Cliahub Consortium et al	https://www.gisaid.org	?	?	16/06/2020
USA/CA-CZB-1734/2020	ncov	EPI_ISL_468655	MT631845.1	2020-05-13	North America	USA	California	Contra Costa County	North America	USA	California	genome	29819	Human	?	?	20C	B.1	GH	Contra Costa Public Health Lab	Chan-Zuckerberg Biohub	CZB Cliahub Consortium et al	https://www.gisaid.org	?	?	16/06/2020
USA/CA-CZB-174/2020	ncov	EPI_ISL_583173	MW276448.1	2020-05-08	North America	USA	California	San Bernardino County	North America	USA	California	genome	29890	Human	?	?	20C	B.1.352	GH	San Bernardino County Public Health Lab	Chan-Zuckerberg Biohub	CZB Cliahub Consortium et al	https://www.gisaid.org	?	?	16/10/2020
USA/CA-CZB-1750/2020	ncov	EPI_ISL_476767	?	2020-03-28	North America	USA	California	Santa Clara County	North America	USA	California	genome	29731	Human	?	?	20A	B.1.5	G	Stanford clinical virology lab	Chan-Zuckerberg Biohub	Benjamin Pinksy et al	https://www.gisaid.org	?	?	25/06/2020
USA/CA-CZB-1751/2020	ncov	EPI_ISL_476768	MT671810.1	2020-03-25	North America	USA	California	Santa Clara County	North America	USA	California	genome	29863	Human	?	?	19B	A.1	S	Stanford clinical virology lab	Chan-Zuckerberg Biohub	Benjamin Pinksy et al	https://www.gisaid.org	?	?	25/06/2020
USA/CA-CZB-1752/2020	ncov	EPI_ISL_476769	?	2020-03-24	North America	USA	California	Santa Clara County	North America	USA	California	genome	29832	Human	?	?	19A	B.2	V	Stanford clinical virology lab	Chan-Zuckerberg Biohub	Benjamin Pinksy et al	https://www.gisaid.org	?	?	25/06/2020
USA/CA-CZB-1753/2020	ncov	EPI_ISL_476770	?	2020-03-21	North America	USA	California	Santa Clara County	North America	USA	California	genome	29834	Human	?	?	20C	B.1.35	G	Stanford clinical virology lab	Chan-Zuckerberg Biohub	Benjamin Pinksy et al	https://www.gisaid.org	?	?	25/06/2020
USA/CA-CZB-1754/2020	ncov	EPI_ISL_476771	?	2020-03-24	North America	USA	California	Santa Clara County	North America	USA	California	genome	29823	Human	?	?	20B	B.1.1	GR	Stanford clinical virology lab	Chan-Zuckerberg Biohub	Benjamin Pinksy et al	https://www.gisaid.org	?	?	25/06/2020
USA/CA-CZB-1755/2020	ncov	EPI_ISL_476772	MT671811.1	2020-03-23	North America	USA	California	Santa Clara County	North America	USA	California	genome	29836	Human	?	?	19A	B	L	Stanford clinical virology lab	Chan-Zuckerberg Biohub	Benjamin Pinksy et al	https://www.gisaid.org	?	?	25/06/2020
USA/CA-CZB-1756/2020	ncov	EPI_ISL_476773	MT671812.1	2020-03-20	North America	USA	California	Santa Clara County	North America	USA	California	genome	29892	Human	?	?	19A	B	L	Stanford clinical virology lab	Chan-Zuckerberg Biohub	Benjamin Pinksy et al	https://www.gisaid.org	?	?	25/06/2020
USA/CA-CZB-1757/2020	ncov	EPI_ISL_476774	MT671813.1	2020-03-19	North America	USA	California	Santa Clara County	North America	USA	California	genome	29890	Human	?	?	19A	B	L	Stanford clinical virology lab	Chan-Zuckerberg Biohub	Benjamin Pinksy et al	https://www.gisaid.org	?	?	25/06/2020
USA/CA-CZB-1758/2020	ncov	EPI_ISL_476775	MT671814.1	2020-03-19	North America	USA	California	Santa Clara County	North America	USA	California	genome	29863	Human	?	?	20C	B.1	GH	Stanford clinical virology lab	Chan-Zuckerberg Biohub	Benjamin Pinksy et al	https://www.gisaid.org	?	?	25/06/2020
USA/CA-CZB-1759/2020	ncov	EPI_ISL_476776	?	2020-03-19	North America	USA	California	Santa Clara County	North America	USA	California	genome	29831	Human	?	?	19B	A.1	S	Stanford clinical virology lab	Chan-Zuckerberg Biohub	Benjamin Pinksy et al	https://www.gisaid.org	?	?	25/06/2020
USA/CA-CZB-176/2020	ncov	EPI_ISL_583174	?	2020-05-08	North America	USA	California	San Bernardino County	North America	USA	California	genome	29903	Human	?	?	20C	B.1	GH	San Bernardino County Public Health Lab	Chan-Zuckerberg Biohub	CZB Cliahub Consortium et al	https://www.gisaid.org	?	?	16/10/2020
USA/CA-CZB-1760/2020	ncov	EPI_ISL_476777	?	2020-03-17	North America	USA	California	Santa Clara County	North America	USA	California	genome	29836	Human	?	?	19A	A.1	O	Stanford clinical virology lab	Chan-Zuckerberg Biohub	Benjamin Pinksy et al	https://www.gisaid.org	?	?	25/06/2020
USA/CA-CZB-1761/2020	ncov	EPI_ISL_476778	MT671815.1	2020-03-14	North America	USA	California	Santa Clara County	North America	USA	California	genome	29867	Human	?	?	20A	B.1	O	Stanford clinical virology lab	Chan-Zuckerberg Biohub	Benjamin Pinksy et al	https://www.gisaid.org	?	?	25/06/2020
USA/CA-CZB-1762/2020	ncov	EPI_ISL_476779	MT671816.1	2020-03-16	North America	USA	California	Santa Clara County	North America	USA	California	genome	29863	Human	?	?	19B	A.1	S	Stanford clinical virology lab	Chan-Zuckerberg Biohub	Benjamin Pinksy et al	https://www.gisaid.org	?	?	25/06/2020
USA/CA-CZB-1763/2020	ncov	EPI_ISL_476780	MT671817.1	2020-03-15	North America	USA	California	Santa Clara County	North America	USA	California	genome	29901	Human	?	?	19A	B	L	Stanford clinical virology lab	Chan-Zuckerberg Biohub	Benjamin Pinksy et al	https://www.gisaid.org	?	?	25/06/2020
USA/CA-CZB-1764/2020	ncov	EPI_ISL_476781	MT671818.1	2020-03-14	North America	USA	California	Santa Clara County	North America	USA	California	genome	29892	Human	?	?	19B	A.1	S	Stanford clinical virology lab	Chan-Zuckerberg Biohub	Benjamin Pinksy et al	https://www.gisaid.org	?	?	25/06/2020
USA/CA-CZB-1765/2020	ncov	EPI_ISL_476782	MT671819.1	2020-03-13	North America	USA	California	Santa Clara County	North America	USA	California	genome	29868	Human	?	?	20A	B.1.5	O	Stanford clinical virology lab	Chan-Zuckerberg Biohub	Benjamin Pinksy et al	https://www.gisaid.org	?	?	25/06/2020
USA/CA-CZB-1766/2020	ncov	EPI_ISL_476783	MT671820.1	2020-03-13	North America	USA	California	Santa Clara County	North America	USA	California	genome	29899	Human	?	?	19B	A.1	S	Stanford clinical virology lab	Chan-Zuckerberg Biohub	Benjamin Pinksy et al	https://www.gisaid.org	?	?	25/06/2020
USA/CA-CZB-1767/2020	ncov	EPI_ISL_476784	MT671821.1	2020-03-13	North America	USA	California	Santa Clara County	North America	USA	California	genome	29903	Human	?	?	19A	B	V	Stanford clinical virology lab	Chan-Zuckerberg Biohub	Benjamin Pinksy et al	https://www.gisaid.org	?	?	25/06/2020
USA/CA-CZB-1768/2020	ncov	EPI_ISL_476785	MT671822.1	2020-03-11	North America	USA	California	Santa Clara County	North America	USA	California	genome	29863	Human	?	?	19A	B	V	Stanford clinical virology lab	Chan-Zuckerberg Biohub	Benjamin Pinksy et al	https://www.gisaid.org	?	?	25/06/2020
USA/CA-CZB-1769/2020	ncov	EPI_ISL_476786	MT671823.1	2020-03-27	North America	USA	California	Santa Clara County	North America	USA	California	genome	29873	Human	?	?	19A	B	L	Stanford clinical virology lab	Chan-Zuckerberg Biohub	Benjamin Pinksy et al	https://www.gisaid.org	?	?	25/06/2020
USA/CA-CZB-177/2020	ncov	EPI_ISL_583175	MW276449.1	2020-05-08	North America	USA	California	San Bernardino County	North America	USA	California	genome	29771	Human	?	?	20C	B.1.352	GH	San Bernardino County Public Health Lab	Chan-Zuckerberg Biohub	CZB Cliahub Consortium et al	https://www.gisaid.org	?	?	16/10/2020
USA/CA-CZB-1770/2020	ncov	EPI_ISL_476787	MT671824.1	2020-03-23	North America	USA	California	Santa Clara County	North America	USA	California	genome	29863	Human	?	?	20C	B.1	GH	Stanford clinical virology lab	Chan-Zuckerberg Biohub	Benjamin Pinksy et al	https://www.gisaid.org	?	?	25/06/2020
USA/CA-CZB-1771/2020	ncov	EPI_ISL_476788	MT671825.1	2020-03-14	North America	USA	California	Santa Clara County	North America	USA	California	genome	29898	Human	?	?	19A	B	L	Stanford clinical virology lab	Chan-Zuckerberg Biohub	Benjamin Pinksy et al	https://www.gisaid.org	?	?	25/06/2020
USA/CA-CZB-1772/2020	ncov	EPI_ISL_476789	?	2020-03-30	North America	USA	California	Santa Clara County	North America	USA	California	genome	29858	Human	?	?	20C	B.1	O	Stanford clinical virology lab	Chan-Zuckerberg Biohub	Benjamin Pinksy et al	https://www.gisaid.org	?	?	25/06/2020
USA/CA-CZB-1773/2020	ncov	EPI_ISL_476790	MT671826.1	2020-04-02	North America	USA	California	Santa Clara County	North America	USA	California	genome	29831	Human	?	?	20C	B.1	O	Stanford clinical virology lab	Chan-Zuckerberg Biohub	Benjamin Pinksy et al	https://www.gisaid.org	?	?	25/06/2020
USA/CA-CZB-1774/2020	ncov	EPI_ISL_476791	MT671827.1	2020-04-02	North America	USA	California	Santa Clara County	North America	USA	California	genome	29903	Human	?	?	20C	B.1	GH	Stanford clinical virology lab	Chan-Zuckerberg Biohub	Benjamin Pinksy et al	https://www.gisaid.org	?	?	25/06/2020
USA/CA-CZB-1775/2020	ncov	EPI_ISL_476792	MT671828.1	2020-04-01	North America	USA	California	Santa Clara County	North America	USA	California	genome	29903	Human	?	?	20B	B.1.1	GR	Stanford clinical virology lab	Chan-Zuckerberg Biohub	Benjamin Pinksy et al	https://www.gisaid.org	?	?	25/06/2020
USA/CA-CZB-1776/2020	ncov	EPI_ISL_476793	MT671829.1	2020-03-18	North America	USA	California	Santa Clara County	North America	USA	California	genome	29861	Human	?	?	20C	B.1.368	O	Stanford clinical virology lab	Chan-Zuckerberg Biohub	Benjamin Pinksy et al	https://www.gisaid.org	?	?	25/06/2020
USA/CA-CZB-1777/2020	ncov	EPI_ISL_476794	?	2020-03-30	North America	USA	California	Santa Clara County	North America	USA	California	genome	29873	Human	?	?	20C	B.1	O	Stanford clinical virology lab	Chan-Zuckerberg Biohub	Benjamin Pinksy et al	https://www.gisaid.org	?	?	25/06/2020
USA/CA-CZB-1778/2020	ncov	EPI_ISL_486115	?	2020-05-27	North America	USA	California	Santa Clara County	North America	USA	California	genome	29899	Human	?	?	20C	B.1.2	GH	County of Santa Clara Public Health Department	Chan-Zuckerberg Biohub	CZB Cliahub Consortium et al	https://www.gisaid.org	?	?	10/07/2020
USA/CA-CZB-178/2020	ncov	EPI_ISL_583176	MW276450.1	2020-05-08	North America	USA	California	San Bernardino County	North America	USA	California	genome	29899	Human	?	?	20C	B.1	GH	San Bernardino County Public Health Lab	Chan-Zuckerberg Biohub	CZB Cliahub Consortium et al	https://www.gisaid.org	?	?	16/10/2020
USA/CA-CZB-1782/2020	ncov	EPI_ISL_486116	?	2020-06-02	North America	USA	California	Santa Clara County	North America	USA	California	genome	29903	Human	?	?	20C	B.1	GH	County of Santa Clara Public Health Department	Chan-Zuckerberg Biohub	CZB Cliahub Consortium et al	https://www.gisaid.org	?	?	10/07/2020
USA/CA-CZB-1783/2020	ncov	EPI_ISL_486117	?	2020-06-03	North America	USA	California	Santa Clara County	North America	USA	California	genome	29871	Human	?	?	20A	B.1.5.27	G	County of Santa Clara Public Health Department	Chan-Zuckerberg Biohub	CZB Cliahub Consortium et al	https://www.gisaid.org	?	?	10/07/2020
USA/CA-CZB-1785/2020	ncov	EPI_ISL_486118	?	2020-06-05	North America	USA	California	Santa Clara County	North America	USA	California	genome	29873	Human	?	?	20C	B.1.2	GH	County of Santa Clara Public Health Department	Chan-Zuckerberg Biohub	CZB Cliahub Consortium et al	https://www.gisaid.org	?	?	10/07/2020
USA/CA-CZB-1787/2020	ncov	EPI_ISL_486119	?	2020-05-22	North America	USA	California	Santa Clara County	North America	USA	California	genome	29782	Human	?	?	20C	B.1.336	GH	County of Santa Clara Public Health Department	Chan-Zuckerberg Biohub	CZB Cliahub Consortium et al	https://www.gisaid.org	?	?	10/07/2020
USA/CA-CZB-1788/2020	ncov	EPI_ISL_660108	?	2020-03-05	North America	USA	California	Santa Clara County	North America	USA	California	genome	29611	Human	?	?	19B	A.1	S	Santa Clara County Public Health Laboratory	Chan-Zuckerberg Biohub	CZB Cliahub Consortium et al	https://www.gisaid.org	?	?	26/11/2020
USA/CA-CZB-1789/2020	ncov	EPI_ISL_486120	?	2020-04-15	North America	USA	California	Orange County CA	North America	USA	California	genome	29782	Human	?	?	20B	B.1.1.36	GR	Orange County Public Health Laboratory	Chan-Zuckerberg Biohub	CZB Cliahub Consortium et al	https://www.gisaid.org	?	?	10/07/2020
USA/CA-CZB-1790/2020	ncov	EPI_ISL_486121	?	2020-04-15	North America	USA	California	Orange County CA	North America	USA	California	genome	29873	Human	?	?	20B	B.1.1.172	GR	Orange County Public Health Laboratory	Chan-Zuckerberg Biohub	CZB Cliahub Consortium et al	https://www.gisaid.org	?	?	10/07/2020
USA/CA-CZB-1793/2020	ncov	EPI_ISL_486122	MT750334.1	2020-04-16	North America	USA	California	Orange County CA	North America	USA	California	genome	29899	Human	?	?	20C	B.1.320	GH	Orange County Public Health Laboratory	Chan-Zuckerberg Biohub	CZB Cliahub Consortium et al	https://www.gisaid.org	?	?	10/07/2020
USA/CA-CZB-1794/2020	ncov	EPI_ISL_486123	MT750335.1	2020-04-16	North America	USA	California	Orange County CA	North America	USA	California	genome	29900	Human	?	?	20B	B.1.1.54	GR	Orange County Public Health Laboratory	Chan-Zuckerberg Biohub	CZB Cliahub Consortium et al	https://www.gisaid.org	?	?	10/07/2020
USA/CA-CZB-1795/2020	ncov	EPI_ISL_486124	?	2020-04-16	North America	USA	California	Orange County CA	North America	USA	California	genome	29869	Human	?	?	20B	B.1.1	GR	Orange County Public Health Laboratory	Chan-Zuckerberg Biohub	CZB Cliahub Consortium et al	https://www.gisaid.org	?	?	10/07/2020
USA/CA-CZB-1796/2020	ncov	EPI_ISL_486125	?	2020-04-16	North America	USA	California	Orange County CA	North America	USA	California	genome	29902	Human	?	?	20B	B.1.1.36	GR	Orange County Public Health Laboratory	Chan-Zuckerberg Biohub	CZB Cliahub Consortium et al	https://www.gisaid.org	?	?	10/07/2020
USA/CA-CZB-1797/2020	ncov	EPI_ISL_486126	?	2020-04-16	North America	USA	California	Orange County CA	North America	USA	California	genome	29868	Human	?	?	20B	B.1.1.61	GR	Orange County Public Health Laboratory	Chan-Zuckerberg Biohub	CZB Cliahub Consortium et al	https://www.gisaid.org	?	?	10/07/2020
USA/CA-CZB-1798/2020	ncov	EPI_ISL_486127	MT750339.1	2020-04-16	North America	USA	California	Orange County CA	North America	USA	California	genome	29901	Human	?	?	20B	B.1.1.36	GR	Orange County Public Health Laboratory	Chan-Zuckerberg Biohub	CZB Cliahub Consortium et al	https://www.gisaid.org	?	?	10/07/2020
USA/CA-CZB-1799/2020	ncov	EPI_ISL_486128	MT750340.1	2020-04-16	North America	USA	California	Orange County CA	North America	USA	California	genome	29899	Human	?	?	20B	B.1.1.36	GR	Orange County Public Health Laboratory	Chan-Zuckerberg Biohub	CZB Cliahub Consortium et al	https://www.gisaid.org	?	?	10/07/2020
USA/CA-CZB-180/2020	ncov	EPI_ISL_583177	MW276451.1	2020-05-08	North America	USA	California	San Bernardino County	North America	USA	California	genome	29903	Human	?	?	20C	B.1	GH	San Bernardino County Public Health Lab	Chan-Zuckerberg Biohub	CZB Cliahub Consortium et al	https://www.gisaid.org	?	?	16/10/2020
USA/CA-CZB-1800/2020	ncov	EPI_ISL_486129	?	2020-04-16	North America	USA	California	Orange County CA	North America	USA	California	genome	29892	Human	?	?	20C	B.1	GH	Orange County Public Health Laboratory	Chan-Zuckerberg Biohub	CZB Cliahub Consortium et al	https://www.gisaid.org	?	?	10/07/2020
USA/CA-CZB-1801/2020	ncov	EPI_ISL_486130	MT750342.1	2020-04-16	North America	USA	California	Orange County CA	North America	USA	California	genome	29899	Human	?	?	20B	B.1.1.172	GR	Orange County Public Health Laboratory	Chan-Zuckerberg Biohub	CZB Cliahub Consortium et al	https://www.gisaid.org	?	?	10/07/2020
USA/CA-CZB-1802/2020	ncov	EPI_ISL_486131	MT750343.1	2020-04-16	North America	USA	California	Orange County CA	North America	USA	California	genome	29899	Human	?	?	20B	B.1.1.36	GR	Orange County Public Health Laboratory	Chan-Zuckerberg Biohub	CZB Cliahub Consortium et al	https://www.gisaid.org	?	?	10/07/2020
USA/CA-CZB-1803/2020	ncov	EPI_ISL_486132	MT750344.1	2020-04-16	North America	USA	California	Orange County CA	North America	USA	California	genome	29873	Human	?	?	20B	B.1.1.36	GR	Orange County Public Health Laboratory	Chan-Zuckerberg Biohub	CZB Cliahub Consortium et al	https://www.gisaid.org	?	?	10/07/2020
USA/CA-CZB-181/2020	ncov	EPI_ISL_583178	MW276452.1	2020-05-08	North America	USA	California	San Bernardino County	North America	USA	California	genome	29864	Human	?	?	20C	B.1	GH	San Bernardino County Public Health Lab	Chan-Zuckerberg Biohub	CZB Cliahub Consortium et al	https://www.gisaid.org	?	?	16/10/2020
USA/CA-CZB-1812/2020	ncov	EPI_ISL_486133	MT750345.1	2020-04-22	North America	USA	California	Orange County CA	North America	USA	California	genome	29782	Human	?	?	20B	B.1.1	GR	Orange County Public Health Laboratory	Chan-Zuckerberg Biohub	CZB Cliahub Consortium et al	https://www.gisaid.org	?	?	10/07/2020
USA/CA-CZB-1817/2020	ncov	EPI_ISL_486134	?	2020-04-22	North America	USA	California	Orange County CA	North America	USA	California	genome	29864	Human	?	?	20A	B.1	G	Orange County Public Health Laboratory	Chan-Zuckerberg Biohub	CZB Cliahub Consortium et al	https://www.gisaid.org	?	?	10/07/2020
USA/CA-CZB-1818/2020	ncov	EPI_ISL_486135	?	2020-04-23	North America	USA	California	Orange County CA	North America	USA	California	genome	29806	Human	?	?	20B	B.1.1	GR	Orange County Public Health Laboratory	Chan-Zuckerberg Biohub	CZB Cliahub Consortium et al	https://www.gisaid.org	?	?	10/07/2020
USA/CA-CZB-1819/2020	ncov	EPI_ISL_486136	?	2020-04-23	North America	USA	California	Orange County CA	North America	USA	California	genome	29782	Human	?	?	20B	B.1.1.61	GR	Orange County Public Health Laboratory	Chan-Zuckerberg Biohub	CZB Cliahub Consortium et al	https://www.gisaid.org	?	?	10/07/2020
USA/CA-CZB-182/2020	ncov	EPI_ISL_583179	MW276453.1	2020-05-08	North America	USA	California	San Bernardino County	North America	USA	California	genome	29903	Human	?	?	20C	B.1	GH	San Bernardino County Public Health Lab	Chan-Zuckerberg Biohub	CZB Cliahub Consortium et al	https://www.gisaid.org	?	?	16/10/2020
USA/CA-CZB-1820/2020	ncov	EPI_ISL_486137	?	2020-04-23	North America	USA	California	Orange County CA	North America	USA	California	genome	29873	Human	?	?	20B	B.1.1.61	GR	Orange County Public Health Laboratory	Chan-Zuckerberg Biohub	CZB Cliahub Consortium et al	https://www.gisaid.org	?	?	10/07/2020
USA/CA-CZB-1822/2020	ncov	EPI_ISL_486138	MT750347.1	2020-04-23	North America	USA	California	Orange County CA	North America	USA	California	genome	29806	Human	?	?	20B	B.1.1	GR	Orange County Public Health Laboratory	Chan-Zuckerberg Biohub	CZB Cliahub Consortium et al	https://www.gisaid.org	?	?	10/07/2020
USA/CA-CZB-1823/2020	ncov	EPI_ISL_486139	?	2020-04-24	North America	USA	California	Orange County CA	North America	USA	California	genome	29898	Human	?	?	20A	B.1.185	G	Orange County Public Health Laboratory	Chan-Zuckerberg Biohub	CZB Cliahub Consortium et al	https://www.gisaid.org	?	?	10/07/2020
USA/CA-CZB-1824/2020	ncov	EPI_ISL_486140	MT750349.1	2020-04-24	North America	USA	California	Orange County CA	North America	USA	California	genome	29806	Human	?	?	20A	B.1.185	G	Orange County Public Health Laboratory	Chan-Zuckerberg Biohub	CZB Cliahub Consortium et al	https://www.gisaid.org	?	?	10/07/2020
USA/CA-CZB-1825/2020	ncov	EPI_ISL_486141	?	2020-04-24	North America	USA	California	Orange County CA	North America	USA	California	genome	29873	Human	?	?	20A	B.1.185	G	Orange County Public Health Laboratory	Chan-Zuckerberg Biohub	CZB Cliahub Consortium et al	https://www.gisaid.org	?	?	10/07/2020
USA/CA-CZB-1826/2020	ncov	EPI_ISL_486142	?	2020-04-24	North America	USA	California	Orange County CA	North America	USA	California	genome	29899	Human	?	?	20A	B.1.185	G	Orange County Public Health Laboratory	Chan-Zuckerberg Biohub	CZB Cliahub Consortium et al	https://www.gisaid.org	?	?	10/07/2020
USA/CA-CZB-1827/2020	ncov	EPI_ISL_486143	MT750351.1	2020-04-24	North America	USA	California	Orange County CA	North America	USA	California	genome	29806	Human	?	?	20A	B.1.5	G	Orange County Public Health Laboratory	Chan-Zuckerberg Biohub	CZB Cliahub Consortium et al	https://www.gisaid.org	?	?	10/07/2020
USA/CA-CZB-1828/2020	ncov	EPI_ISL_486144	MT750352.1	2020-04-24	North America	USA	California	Orange County CA	North America	USA	California	genome	29901	Human	?	?	20A	B.1.185	G	Orange County Public Health Laboratory	Chan-Zuckerberg Biohub	CZB Cliahub Consortium et al	https://www.gisaid.org	?	?	10/07/2020
USA/CA-CZB-1829/2020	ncov	EPI_ISL_486145	MT750353.1	2020-04-24	North America	USA	California	Orange County CA	North America	USA	California	genome	29903	Human	?	?	20A	B.1	G	Orange County Public Health Laboratory	Chan-Zuckerberg Biohub	CZB Cliahub Consortium et al	https://www.gisaid.org	?	?	10/07/2020
USA/CA-CZB-183/2020	ncov	EPI_ISL_583180	MW276454.1	2020-05-08	North America	USA	California	San Bernardino County	North America	USA	California	genome	29903	Human	?	?	20C	B.1	GH	San Bernardino County Public Health Lab	Chan-Zuckerberg Biohub	CZB Cliahub Consortium et al	https://www.gisaid.org	?	?	16/10/2020
USA/CA-CZB-1830/2020	ncov	EPI_ISL_486146	MT750354.1	2020-04-24	North America	USA	California	Orange County CA	North America	USA	California	genome	29899	Human	?	?	20A	B.1.185	G	Orange County Public Health Laboratory	Chan-Zuckerberg Biohub	CZB Cliahub Consortium et al	https://www.gisaid.org	?	?	10/07/2020
USA/CA-CZB-1832/2020	ncov	EPI_ISL_486147	?	2020-04-24	North America	USA	California	Orange County CA	North America	USA	California	genome	29859	Human	?	?	20A	B.1.185	G	Orange County Public Health Laboratory	Chan-Zuckerberg Biohub	CZB Cliahub Consortium et al	https://www.gisaid.org	?	?	10/07/2020
USA/CA-CZB-1833/2020	ncov	EPI_ISL_486148	?	2020-04-24	North America	USA	California	Orange County CA	North America	USA	California	genome	29899	Human	?	?	20A	B.1.185	G	Orange County Public Health Laboratory	Chan-Zuckerberg Biohub	CZB Cliahub Consortium et al	https://www.gisaid.org	?	?	10/07/2020
USA/CA-CZB-1835/2020	ncov	EPI_ISL_486149	MT750357.1	2020-04-24	North America	USA	California	Orange County CA	North America	USA	California	genome	29893	Human	?	?	20A	B.1	G	Orange County Public Health Laboratory	Chan-Zuckerberg Biohub	CZB Cliahub Consortium et al	https://www.gisaid.org	?	?	10/07/2020
USA/CA-CZB-1836/2020	ncov	EPI_ISL_486150	?	2020-04-28	North America	USA	California	Orange County CA	North America	USA	California	genome	29873	Human	?	?	20C	B.1	GH	Orange County Public Health Laboratory	Chan-Zuckerberg Biohub	CZB Cliahub Consortium et al	https://www.gisaid.org	?	?	10/07/2020
USA/CA-CZB-1838/2020	ncov	EPI_ISL_486151	?	2020-04-28	North America	USA	California	Orange County CA	North America	USA	California	genome	29870	Human	?	?	20A	B.1	G	Orange County Public Health Laboratory	Chan-Zuckerberg Biohub	CZB Cliahub Consortium et al	https://www.gisaid.org	?	?	10/07/2020
USA/CA-CZB-1839/2020	ncov	EPI_ISL_486152	MT750360.1	2020-04-28	North America	USA	California	Orange County CA	North America	USA	California	genome	29494	Human	?	?	20A	B.1	G	Orange County Public Health Laboratory	Chan-Zuckerberg Biohub	CZB Cliahub Consortium et al	https://www.gisaid.org	?	?	10/07/2020
USA/CA-CZB-1840/2020	ncov	EPI_ISL_486153	MT750361.1	2020-04-27	North America	USA	California	Orange County CA	North America	USA	California	genome	29806	Human	?	?	20B	B.1.1	GR	Orange County Public Health Laboratory	Chan-Zuckerberg Biohub	CZB Cliahub Consortium et al	https://www.gisaid.org	?	?	10/07/2020
USA/CA-CZB-1841/2020	ncov	EPI_ISL_486154	MT750362.1	2020-04-27	North America	USA	California	Orange County CA	North America	USA	California	genome	29806	Human	?	?	20B	B.1.1	GR	Orange County Public Health Laboratory	Chan-Zuckerberg Biohub	CZB Cliahub Consortium et al	https://www.gisaid.org	?	?	10/07/2020
USA/CA-CZB-1842/2020	ncov	EPI_ISL_486155	?	2020-04-24	North America	USA	California	Orange County CA	North America	USA	California	genome	29900	Human	?	?	20C	B.1.2	GH	Orange County Public Health Laboratory	Chan-Zuckerberg Biohub	CZB Cliahub Consortium et al	https://www.gisaid.org	?	?	10/07/2020
USA/CA-CZB-1843/2020	ncov	EPI_ISL_486156	MT750364.1	2020-04-24	North America	USA	California	Orange County CA	North America	USA	California	genome	29806	Human	?	?	20C	B.1.368	GH	Orange County Public Health Laboratory	Chan-Zuckerberg Biohub	CZB Cliahub Consortium et al	https://www.gisaid.org	?	?	10/07/2020
USA/CA-CZB-1844/2020	ncov	EPI_ISL_486157	MT750365.1	2020-04-25	North America	USA	California	Orange County CA	North America	USA	California	genome	29806	Human	?	?	20B	B.1.1.61	GR	Orange County Public Health Laboratory	Chan-Zuckerberg Biohub	CZB Cliahub Consortium et al	https://www.gisaid.org	?	?	10/07/2020
USA/CA-CZB-1845/2020	ncov	EPI_ISL_486158	MT750366.1	2020-04-26	North America	USA	California	Orange County CA	North America	USA	California	genome	29901	Human	?	?	20B	B.1.1.61	GR	Orange County Public Health Laboratory	Chan-Zuckerberg Biohub	CZB Cliahub Consortium et al	https://www.gisaid.org	?	?	10/07/2020
USA/CA-CZB-1846/2020	ncov	EPI_ISL_486159	MT750367.1	2020-04-26	North America	USA	California	Orange County CA	North America	USA	California	genome	29901	Human	?	?	20B	B.1.1.61	GR	Orange County Public Health Laboratory	Chan-Zuckerberg Biohub	CZB Cliahub Consortium et al	https://www.gisaid.org	?	?	10/07/2020
USA/CA-CZB-1848/2020	ncov	EPI_ISL_486160	?	2020-04-27	North America	USA	California	Orange County CA	North America	USA	California	genome	29894	Human	?	?	20A	B.1.5.15	G	Orange County Public Health Laboratory	Chan-Zuckerberg Biohub	CZB Cliahub Consortium et al	https://www.gisaid.org	?	?	10/07/2020
USA/CA-CZB-1849/2020	ncov	EPI_ISL_486161	?	2020-04-27	North America	USA	California	Orange County CA	North America	USA	California	genome	29902	Human	?	?	20B	B.1.1.61	GR	Orange County Public Health Laboratory	Chan-Zuckerberg Biohub	CZB Cliahub Consortium et al	https://www.gisaid.org	?	?	10/07/2020
USA/CA-CZB-185/2020	ncov	EPI_ISL_583181	?	2020-05-08	North America	USA	California	San Bernardino County	North America	USA	California	genome	29903	Human	?	?	20C	B.1	GH	San Bernardino County Public Health Lab	Chan-Zuckerberg Biohub	CZB Cliahub Consortium et al	https://www.gisaid.org	?	?	16/10/2020
USA/CA-CZB-1851/2020	ncov	EPI_ISL_486162	?	2020-04-27	North America	USA	California	Orange County CA	North America	USA	California	genome	29870	Human	?	?	20B	B.1.1	GR	Orange County Public Health Laboratory	Chan-Zuckerberg Biohub	CZB Cliahub Consortium et al	https://www.gisaid.org	?	?	10/07/2020
USA/CA-CZB-1854/2020	ncov	EPI_ISL_486163	MT750370.1	2020-04-27	North America	USA	California	Orange County CA	North America	USA	California	genome	29806	Human	?	?	20C	B.1	GH	Orange County Public Health Laboratory	Chan-Zuckerberg Biohub	CZB Cliahub Consortium et al	https://www.gisaid.org	?	?	10/07/2020
USA/CA-CZB-1855/2020	ncov	EPI_ISL_486164	?	2020-04-27	North America	USA	California	Orange County CA	North America	USA	California	genome	29886	Human	?	?	20B	B.1.1.61	GR	Orange County Public Health Laboratory	Chan-Zuckerberg Biohub	CZB Cliahub Consortium et al	https://www.gisaid.org	?	?	10/07/2020
USA/CA-CZB-1857/2020	ncov	EPI_ISL_486165	?	2020-04-27	North America	USA	California	Orange County CA	North America	USA	California	genome	29873	Human	?	?	20A	B.1.5	G	Orange County Public Health Laboratory	Chan-Zuckerberg Biohub	CZB Cliahub Consortium et al	https://www.gisaid.org	?	?	10/07/2020
USA/CA-CZB-1859/2020	ncov	EPI_ISL_486166	MT750373.1	2020-04-28	North America	USA	California	Orange County CA	North America	USA	California	genome	29898	Human	?	?	20C	B.1	GH	Orange County Public Health Laboratory	Chan-Zuckerberg Biohub	CZB Cliahub Consortium et al	https://www.gisaid.org	?	?	10/07/2020
USA/CA-CZB-186/2020	ncov	EPI_ISL_583182	MW276455.1	2020-05-08	North America	USA	California	San Bernardino County	North America	USA	California	genome	29893	Human	?	?	20C	B.1.352	GH	San Bernardino County Public Health Lab	Chan-Zuckerberg Biohub	CZB Cliahub Consortium et al	https://www.gisaid.org	?	?	16/10/2020
USA/CA-CZB-1861/2020	ncov	EPI_ISL_486167	MT750374.1	2020-04-28	North America	USA	California	Orange County CA	North America	USA	California	genome	29806	Human	?	?	20B	B.1.1	GR	Orange County Public Health Laboratory	Chan-Zuckerberg Biohub	CZB Cliahub Consortium et al	https://www.gisaid.org	?	?	10/07/2020
USA/CA-CZB-1863/2020	ncov	EPI_ISL_486168	?	2020-04-28	North America	USA	California	Orange County CA	North America	USA	California	genome	29873	Human	?	?	20B	B.1.1.61	GR	Orange County Public Health Laboratory	Chan-Zuckerberg Biohub	CZB Cliahub Consortium et al	https://www.gisaid.org	?	?	10/07/2020
USA/CA-CZB-1864/2020	ncov	EPI_ISL_486169	MT750375.1	2020-04-28	North America	USA	California	Orange County CA	North America	USA	California	genome	29806	Human	?	?	20B	B.1.1	GR	Orange County Public Health Laboratory	Chan-Zuckerberg Biohub	CZB Cliahub Consortium et al	https://www.gisaid.org	?	?	10/07/2020
USA/CA-CZB-1867/2020	ncov	EPI_ISL_486170	MT750376.1	2020-04-28	North America	USA	California	Orange County CA	North America	USA	California	genome	29782	Human	?	?	20B	B.1.1.54	GR	Orange County Public Health Laboratory	Chan-Zuckerberg Biohub	CZB Cliahub Consortium et al	https://www.gisaid.org	?	?	10/07/2020
USA/CA-CZB-187/2020	ncov	EPI_ISL_583183	?	2020-05-08	North America	USA	California	San Bernardino County	North America	USA	California	genome	29902	Human	?	?	20C	B.1	GH	San Bernardino County Public Health Lab	Chan-Zuckerberg Biohub	CZB Cliahub Consortium et al	https://www.gisaid.org	?	?	16/10/2020
USA/CA-CZB-1871/2020	ncov	EPI_ISL_486171	MT750377.1	2020-04-28	North America	USA	California	Orange County CA	North America	USA	California	genome	29806	Human	?	?	20B	B.1.1.61	GR	Orange County Public Health Laboratory	Chan-Zuckerberg Biohub	CZB Cliahub Consortium et al	https://www.gisaid.org	?	?	10/07/2020
USA/CA-CZB-1872/2020	ncov	EPI_ISL_486172	MT750378.1	2020-04-28	North America	USA	California	Orange County CA	North America	USA	California	genome	29806	Human	?	?	20B	B.1.1	GR	Orange County Public Health Laboratory	Chan-Zuckerberg Biohub	CZB Cliahub Consortium et al	https://www.gisaid.org	?	?	10/07/2020
USA/CA-CZB-1873/2020	ncov	EPI_ISL_486173	MT750379.1	2020-04-28	North America	USA	California	Orange County CA	North America	USA	California	genome	29806	Human	?	?	20B	B.1.1	GR	Orange County Public Health Laboratory	Chan-Zuckerberg Biohub	CZB Cliahub Consortium et al	https://www.gisaid.org	?	?	10/07/2020
USA/CA-CZB-1874/2020	ncov	EPI_ISL_486174	?	2020-04-28	North America	USA	California	Orange County CA	North America	USA	California	genome	29878	Human	?	?	20B	B.1.1.61	GR	Orange County Public Health Laboratory	Chan-Zuckerberg Biohub	CZB Cliahub Consortium et al	https://www.gisaid.org	?	?	10/07/2020
USA/CA-CZB-1875/2020	ncov	EPI_ISL_486175	?	2020-04-28	North America	USA	California	Orange County CA	North America	USA	California	genome	29806	Human	?	?	20B	B.1.1.61	GR	Orange County Public Health Laboratory	Chan-Zuckerberg Biohub	CZB Cliahub Consortium et al	https://www.gisaid.org	?	?	10/07/2020
USA/CA-CZB-1877/2020	ncov	EPI_ISL_486176	MT750381.1	2020-04-28	North America	USA	California	Orange County CA	North America	USA	California	genome	29806	Human	?	?	20B	B.1.1	GR	Orange County Public Health Laboratory	Chan-Zuckerberg Biohub	CZB Cliahub Consortium et al	https://www.gisaid.org	?	?	10/07/2020
USA/CA-CZB-1878/2020	ncov	EPI_ISL_486177	?	2020-04-28	North America	USA	California	Orange County CA	North America	USA	California	genome	29873	Human	?	?	20B	B.1.1.61	GR	Orange County Public Health Laboratory	Chan-Zuckerberg Biohub	CZB Cliahub Consortium et al	https://www.gisaid.org	?	?	10/07/2020
USA/CA-CZB-1879/2020	ncov	EPI_ISL_486178	MT750382.1	2020-04-28	North America	USA	California	Orange County CA	North America	USA	California	genome	29782	Human	?	?	20B	B.1.1	GR	Orange County Public Health Laboratory	Chan-Zuckerberg Biohub	CZB Cliahub Consortium et al	https://www.gisaid.org	?	?	10/07/2020
USA/CA-CZB-188/2020	ncov	EPI_ISL_583184	MW276457.1	2020-05-08	North America	USA	California	San Bernardino County	North America	USA	California	genome	29856	Human	?	?	20C	B.1	GH	San Bernardino County Public Health Lab	Chan-Zuckerberg Biohub	CZB Cliahub Consortium et al	https://www.gisaid.org	?	?	16/10/2020
USA/CA-CZB-1880/2020	ncov	EPI_ISL_486179	?	2020-04-28	North America	USA	California	Orange County CA	North America	USA	California	genome	29899	Human	?	?	20A	B.1	G	Orange County Public Health Laboratory	Chan-Zuckerberg Biohub	CZB Cliahub Consortium et al	https://www.gisaid.org	?	?	10/07/2020
USA/CA-CZB-1881/2020	ncov	EPI_ISL_486180	?	2020-04-28	North America	USA	California	Orange County CA	North America	USA	California	genome	29899	Human	?	?	20B	B.1.1	GR	Orange County Public Health Laboratory	Chan-Zuckerberg Biohub	CZB Cliahub Consortium et al	https://www.gisaid.org	?	?	10/07/2020
USA/CA-CZB-1882/2020	ncov	EPI_ISL_486181	?	2020-04-28	North America	USA	California	Orange County CA	North America	USA	California	genome	29873	Human	?	?	20B	B.1.1.132	GR	Orange County Public Health Laboratory	Chan-Zuckerberg Biohub	CZB Cliahub Consortium et al	https://www.gisaid.org	?	?	10/07/2020
USA/CA-CZB-1883/2020	ncov	EPI_ISL_486182	MT750385.1	2020-04-29	North America	USA	California	Orange County CA	North America	USA	California	genome	29903	Human	?	?	20C	B.1	GH	Orange County Public Health Laboratory	Chan-Zuckerberg Biohub	CZB Cliahub Consortium et al	https://www.gisaid.org	?	?	10/07/2020
USA/CA-CZB-1884/2020	ncov	EPI_ISL_486183	MT750386.1	2020-04-29	North America	USA	California	Orange County CA	North America	USA	California	genome	29901	Human	?	?	20C	B.1	GH	Orange County Public Health Laboratory	Chan-Zuckerberg Biohub	CZB Cliahub Consortium et al	https://www.gisaid.org	?	?	10/07/2020
USA/CA-CZB-1885/2020	ncov	EPI_ISL_486184	MT750387.1	2020-04-17	North America	USA	California	Orange County CA	North America	USA	California	genome	29891	Human	?	?	20B	B.1.1.172	GR	Orange County Public Health Laboratory	Chan-Zuckerberg Biohub	CZB Cliahub Consortium et al	https://www.gisaid.org	?	?	10/07/2020
USA/CA-CZB-1886/2020	ncov	EPI_ISL_486185	MT750388.1	2020-04-17	North America	USA	California	Orange County CA	North America	USA	California	genome	29782	Human	?	?	20B	B.1.1.36	GR	Orange County Public Health Laboratory	Chan-Zuckerberg Biohub	CZB Cliahub Consortium et al	https://www.gisaid.org	?	?	10/07/2020
USA/CA-CZB-1887/2020	ncov	EPI_ISL_486186	?	2020-04-17	North America	USA	California	Orange County CA	North America	USA	California	genome	29873	Human	?	?	20A	B.1.110	GH	Orange County Public Health Laboratory	Chan-Zuckerberg Biohub	CZB Cliahub Consortium et al	https://www.gisaid.org	?	?	10/07/2020
USA/CA-CZB-1888/2020	ncov	EPI_ISL_486187	?	2020-04-17	North America	USA	California	Orange County CA	North America	USA	California	genome	29872	Human	?	?	20C	B.1	GH	Orange County Public Health Laboratory	Chan-Zuckerberg Biohub	CZB Cliahub Consortium et al	https://www.gisaid.org	?	?	10/07/2020
USA/CA-CZB-1889/2020	ncov	EPI_ISL_486188	MT750391.1	2020-04-17	North America	USA	California	Orange County CA	North America	USA	California	genome	29806	Human	?	?	20C	B.1.368	GH	Orange County Public Health Laboratory	Chan-Zuckerberg Biohub	CZB Cliahub Consortium et al	https://www.gisaid.org	?	?	10/07/2020
USA/CA-CZB-189/2020	ncov	EPI_ISL_583185	MW276458.1	2020-05-08	North America	USA	California	San Bernardino County	North America	USA	California	genome	29858	Human	?	?	20C	B.1	GH	San Bernardino County Public Health Lab	Chan-Zuckerberg Biohub	CZB Cliahub Consortium et al	https://www.gisaid.org	?	?	16/10/2020
USA/CA-CZB-1890/2020	ncov	EPI_ISL_486189	?	2020-04-19	North America	USA	California	Orange County CA	North America	USA	California	genome	29873	Human	?	?	20C	B.1.368	GH	Orange County Public Health Laboratory	Chan-Zuckerberg Biohub	CZB Cliahub Consortium et al	https://www.gisaid.org	?	?	10/07/2020
USA/CA-CZB-1891/2020	ncov	EPI_ISL_486190	MT750392.1	2020-04-19	North America	USA	California	Orange County CA	North America	USA	California	genome	29806	Human	?	?	20C	B.1.320	GH	Orange County Public Health Laboratory	Chan-Zuckerberg Biohub	CZB Cliahub Consortium et al	https://www.gisaid.org	?	?	10/07/2020
USA/CA-CZB-1892/2020	ncov	EPI_ISL_486191	MT750393.1	2020-04-20	North America	USA	California	Orange County CA	North America	USA	California	genome	29900	Human	?	?	20B	B.1.1.172	GR	Orange County Public Health Laboratory	Chan-Zuckerberg Biohub	CZB Cliahub Consortium et al	https://www.gisaid.org	?	?	10/07/2020
USA/CA-CZB-1893/2020	ncov	EPI_ISL_486192	?	2020-04-20	North America	USA	California	Orange County CA	North America	USA	California	genome	29873	Human	?	?	20C	B.1	GH	Orange County Public Health Laboratory	Chan-Zuckerberg Biohub	CZB Cliahub Consortium et al	https://www.gisaid.org	?	?	10/07/2020
USA/CA-CZB-1894/2020	ncov	EPI_ISL_486193	?	2020-04-21	North America	USA	California	Orange County CA	North America	USA	California	genome	29899	Human	?	?	20B	B.1.1.61	GR	Orange County Public Health Laboratory	Chan-Zuckerberg Biohub	CZB Cliahub Consortium et al	https://www.gisaid.org	?	?	10/07/2020
USA/CA-CZB-1895/2020	ncov	EPI_ISL_486194	MT750394.1	2020-04-20	North America	USA	California	Orange County CA	North America	USA	California	genome	29806	Human	?	?	20B	B.1.1.36	GR	Orange County Public Health Laboratory	Chan-Zuckerberg Biohub	CZB Cliahub Consortium et al	https://www.gisaid.org	?	?	10/07/2020
USA/CA-CZB-1896/2020	ncov	EPI_ISL_486195	MT750395.1	2020-04-21	North America	USA	California	Orange County CA	North America	USA	California	genome	29898	Human	?	?	20C	B.1.368	GH	Orange County Public Health Laboratory	Chan-Zuckerberg Biohub	CZB Cliahub Consortium et al	https://www.gisaid.org	?	?	10/07/2020
USA/CA-CZB-1897/2020	ncov	EPI_ISL_486196	?	2020-04-21	North America	USA	California	Orange County CA	North America	USA	California	genome	29901	Human	?	?	20C	B.1.368	GH	Orange County Public Health Laboratory	Chan-Zuckerberg Biohub	CZB Cliahub Consortium et al	https://www.gisaid.org	?	?	10/07/2020
USA/CA-CZB-1898/2020	ncov	EPI_ISL_486197	?	2020-04-21	North America	USA	California	Orange County CA	North America	USA	California	genome	29784	Human	?	?	20C	B.1	GH	Orange County Public Health Laboratory	Chan-Zuckerberg Biohub	CZB Cliahub Consortium et al	https://www.gisaid.org	?	?	10/07/2020
USA/CA-CZB-1899/2020	ncov	EPI_ISL_486198	?	2020-04-22	North America	USA	California	Orange County CA	North America	USA	California	genome	29893	Human	?	?	20B	B.1.1.172	GR	Orange County Public Health Laboratory	Chan-Zuckerberg Biohub	CZB Cliahub Consortium et al	https://www.gisaid.org	?	?	10/07/2020
USA/CA-CZB-190/2020	ncov	EPI_ISL_583186	MW276459.1	2020-05-08	North America	USA	California	San Bernardino County	North America	USA	California	genome	29529	Human	?	?	20C	B.1.352	GH	San Bernardino County Public Health Lab	Chan-Zuckerberg Biohub	CZB Cliahub Consortium et al	https://www.gisaid.org	?	?	16/10/2020
USA/CA-CZB-1904/2020	ncov	EPI_ISL_486199	MT750398.1	2020-04-22	North America	USA	California	Orange County CA	North America	USA	California	genome	29782	Human	?	?	20B	B.1.1	GR	Orange County Public Health Laboratory	Chan-Zuckerberg Biohub	CZB Cliahub Consortium et al	https://www.gisaid.org	?	?	10/07/2020
USA/CA-CZB-1906/2020	ncov	EPI_ISL_486200	MT750399.1	2020-04-22	North America	USA	California	Orange County CA	North America	USA	California	genome	29494	Human	?	?	20B	B.1.1	GR	Orange County Public Health Laboratory	Chan-Zuckerberg Biohub	CZB Cliahub Consortium et al	https://www.gisaid.org	?	?	10/07/2020
USA/CA-CZB-1907/2020	ncov	EPI_ISL_486201	MT750400.1	2020-04-22	North America	USA	California	Orange County CA	North America	USA	California	genome	29782	Human	?	?	20B	B.1.1	GR	Orange County Public Health Laboratory	Chan-Zuckerberg Biohub	CZB Cliahub Consortium et al	https://www.gisaid.org	?	?	10/07/2020
USA/CA-CZB-1909/2020	ncov	EPI_ISL_486202	MT750401.1	2020-04-22	North America	USA	California	Orange County CA	North America	USA	California	genome	29806	Human	?	?	20B	B.1.1.172	GR	Orange County Public Health Laboratory	Chan-Zuckerberg Biohub	CZB Cliahub Consortium et al	https://www.gisaid.org	?	?	10/07/2020
USA/CA-CZB-191/2020	ncov	EPI_ISL_583201	?	2020-08-26	North America	USA	California	Marin County	North America	USA	California	genome	29876	Human	?	?	20C	B.1	GH	UCSF Clinical Microbiology Laboratory	Chan-Zuckerberg Biohub	CZB Cliahub Consortium et al	https://www.gisaid.org	?	?	16/10/2020
USA/CA-CZB-1910/2020	ncov	EPI_ISL_486203	?	2020-04-22	North America	USA	California	Orange County CA	North America	USA	California	genome	29494	Human	?	?	20B	B.1.1.172	GR	Orange County Public Health Laboratory	Chan-Zuckerberg Biohub	CZB Cliahub Consortium et al	https://www.gisaid.org	?	?	10/07/2020
USA/CA-CZB-1911/2020	ncov	EPI_ISL_486204	MT750402.1	2020-04-22	North America	USA	California	Orange County CA	North America	USA	California	genome	29902	Human	?	?	20B	B.1.1.172	GR	Orange County Public Health Laboratory	Chan-Zuckerberg Biohub	CZB Cliahub Consortium et al	https://www.gisaid.org	?	?	10/07/2020
USA/CA-CZB-1912/2020	ncov	EPI_ISL_486205	MT750403.1	2020-04-22	North America	USA	California	Orange County CA	North America	USA	California	genome	29806	Human	?	?	20B	B.1.1.172	GR	Orange County Public Health Laboratory	Chan-Zuckerberg Biohub	CZB Cliahub Consortium et al	https://www.gisaid.org	?	?	10/07/2020
USA/CA-CZB-1913/2020	ncov	EPI_ISL_486206	?	2020-04-22	North America	USA	California	Orange County CA	North America	USA	California	genome	29895	Human	?	?	20B	B.1.1.172	GR	Orange County Public Health Laboratory	Chan-Zuckerberg Biohub	CZB Cliahub Consortium et al	https://www.gisaid.org	?	?	10/07/2020
USA/CA-CZB-1914/2020	ncov	EPI_ISL_486207	?	2020-04-22	North America	USA	California	Orange County CA	North America	USA	California	genome	29494	Human	?	?	20B	B.1.1.36	GR	Orange County Public Health Laboratory	Chan-Zuckerberg Biohub	CZB Cliahub Consortium et al	https://www.gisaid.org	?	?	10/07/2020
USA/CA-CZB-1915/2020	ncov	EPI_ISL_486208	MT750404.1	2020-04-22	North America	USA	California	Orange County CA	North America	USA	California	genome	29833	Human	?	?	20B	B.1.1.36	GR	Orange County Public Health Laboratory	Chan-Zuckerberg Biohub	CZB Cliahub Consortium et al	https://www.gisaid.org	?	?	10/07/2020
USA/CA-CZB-1916/2020	ncov	EPI_ISL_486209	MT750405.1	2020-04-22	North America	USA	California	Orange County CA	North America	USA	California	genome	29834	Human	?	?	20C	B.1	GH	Orange County Public Health Laboratory	Chan-Zuckerberg Biohub	CZB Cliahub Consortium et al	https://www.gisaid.org	?	?	10/07/2020
USA/CA-CZB-1918/2020	ncov	EPI_ISL_486210	?	2020-04-22	North America	USA	California	Orange County CA	North America	USA	California	genome	29873	Human	?	?	20A	B.1	G	Orange County Public Health Laboratory	Chan-Zuckerberg Biohub	CZB Cliahub Consortium et al	https://www.gisaid.org	?	?	10/07/2020
USA/CA-CZB-1919/2020	ncov	EPI_ISL_486211	?	2020-04-22	North America	USA	California	Orange County CA	North America	USA	California	genome	29878	Human	?	?	20B	B.1.1	GR	Orange County Public Health Laboratory	Chan-Zuckerberg Biohub	CZB Cliahub Consortium et al	https://www.gisaid.org	?	?	10/07/2020
USA/CA-CZB-192/2020	ncov	EPI_ISL_583200	MW276473.1	2020-08-26	North America	USA	California	Marin County	North America	USA	California	genome	29902	Human	?	?	20C	B.1	GH	UCSF Clinical Microbiology Laboratory	Chan-Zuckerberg Biohub	CZB Cliahub Consortium et al	https://www.gisaid.org	?	?	16/10/2020
USA/CA-CZB-1920/2020	ncov	EPI_ISL_486212	MT750406.1	2020-04-23	North America	USA	California	Orange County CA	North America	USA	California	genome	29807	Human	?	?	20B	B.1.1	GR	Orange County Public Health Laboratory	Chan-Zuckerberg Biohub	CZB Cliahub Consortium et al	https://www.gisaid.org	?	?	10/07/2020
USA/CA-CZB-1921/2020	ncov	EPI_ISL_486213	?	2020-04-23	North America	USA	California	Orange County CA	North America	USA	California	genome	29874	Human	?	?	20B	B.1.1.61	GR	Orange County Public Health Laboratory	Chan-Zuckerberg Biohub	CZB Cliahub Consortium et al	https://www.gisaid.org	?	?	10/07/2020
USA/CA-CZB-1922/2020	ncov	EPI_ISL_486214	MT750408.1	2020-04-23	North America	USA	California	Orange County CA	North America	USA	California	genome	29832	Human	?	?	20B	B.1.1	GR	Orange County Public Health Laboratory	Chan-Zuckerberg Biohub	CZB Cliahub Consortium et al	https://www.gisaid.org	?	?	10/07/2020
USA/CA-CZB-1923/2020	ncov	EPI_ISL_486215	?	2020-04-23	North America	USA	California	Orange County CA	North America	USA	California	genome	29873	Human	?	?	20B	B.1.1.61	GR	Orange County Public Health Laboratory	Chan-Zuckerberg Biohub	CZB Cliahub Consortium et al	https://www.gisaid.org	?	?	10/07/2020
USA/CA-CZB-1926/2020	ncov	EPI_ISL_486216	?	2020-04-23	North America	USA	California	Orange County CA	North America	USA	California	genome	29873	Human	?	?	20B	B.1.1.61	GR	Orange County Public Health Laboratory	Chan-Zuckerberg Biohub	CZB Cliahub Consortium et al	https://www.gisaid.org	?	?	10/07/2020
USA/CA-CZB-1928/2020	ncov	EPI_ISL_486217	?	2020-04-24	North America	USA	California	Orange County CA	North America	USA	California	genome	29899	Human	?	?	20A	B.1	G	Orange County Public Health Laboratory	Chan-Zuckerberg Biohub	CZB Cliahub Consortium et al	https://www.gisaid.org	?	?	10/07/2020
USA/CA-CZB-1929/2020	ncov	EPI_ISL_486218	MT750411.1	2020-04-15	North America	USA	California	Orange County CA	North America	USA	California	genome	29806	Human	?	?	20B	B.1.1.36	GR	Orange County Public Health Laboratory	Chan-Zuckerberg Biohub	CZB Cliahub Consortium et al	https://www.gisaid.org	?	?	10/07/2020
USA/CA-CZB-193/2020	ncov	EPI_ISL_583199	MW276472.1	2020-08-26	North America	USA	California	Marin County	North America	USA	California	genome	29846	Human	?	?	20C	B.1.365	GH	UCSF Clinical Microbiology Laboratory	Chan-Zuckerberg Biohub	CZB Cliahub Consortium et al	https://www.gisaid.org	?	?	16/10/2020
USA/CA-CZB-1930/2020	ncov	EPI_ISL_486219	?	2020-04-15	North America	USA	California	Orange County CA	North America	USA	California	genome	29786	Human	?	?	20B	B.1.1.36	GR	Orange County Public Health Laboratory	Chan-Zuckerberg Biohub	CZB Cliahub Consortium et al	https://www.gisaid.org	?	?	10/07/2020
USA/CA-CZB-1931/2020	ncov	EPI_ISL_486220	?	2020-04-15	North America	USA	California	Orange County CA	North America	USA	California	genome	29901	Human	?	?	20B	B.1.1.172	GR	Orange County Public Health Laboratory	Chan-Zuckerberg Biohub	CZB Cliahub Consortium et al	https://www.gisaid.org	?	?	10/07/2020
USA/CA-CZB-1932/2020	ncov	EPI_ISL_486221	MT750412.1	2020-04-15	North America	USA	California	Orange County CA	North America	USA	California	genome	29901	Human	?	?	20B	B.1.1.172	GR	Orange County Public Health Laboratory	Chan-Zuckerberg Biohub	CZB Cliahub Consortium et al	https://www.gisaid.org	?	?	10/07/2020
USA/CA-CZB-1944/2020	ncov	EPI_ISL_486222	MT750413.1	2020-05-04	North America	USA	California	Orange County CA	North America	USA	California	genome	29797	Human	?	?	20B	B.1.1.61	GR	Orange County Public Health Laboratory	Chan-Zuckerberg Biohub	CZB Cliahub Consortium et al	https://www.gisaid.org	?	?	10/07/2020
USA/CA-CZB-1945/2020	ncov	EPI_ISL_486223	MT750414.1	2020-05-04	North America	USA	California	Orange County CA	North America	USA	California	genome	29782	Human	?	?	20C	B.1	GH	Orange County Public Health Laboratory	Chan-Zuckerberg Biohub	CZB Cliahub Consortium et al	https://www.gisaid.org	?	?	10/07/2020
USA/CA-CZB-1946/2020	ncov	EPI_ISL_486224	?	2020-05-05	North America	USA	California	Orange County CA	North America	USA	California	genome	29873	Human	?	?	20C	B.1	GH	Orange County Public Health Laboratory	Chan-Zuckerberg Biohub	CZB Cliahub Consortium et al	https://www.gisaid.org	?	?	10/07/2020
USA/CA-CZB-1947/2020	ncov	EPI_ISL_486225	?	2020-05-04	North America	USA	California	Orange County CA	North America	USA	California	genome	29675	Human	?	?	20C	B.1	GH	Orange County Public Health Laboratory	Chan-Zuckerberg Biohub	CZB Cliahub Consortium et al	https://www.gisaid.org	?	?	10/07/2020
USA/CA-CZB-1949/2020	ncov	EPI_ISL_486226	MT750416.1	2020-05-05	North America	USA	California	Orange County CA	North America	USA	California	genome	29902	Human	?	?	20A	B.1.185	G	Orange County Public Health Laboratory	Chan-Zuckerberg Biohub	CZB Cliahub Consortium et al	https://www.gisaid.org	?	?	10/07/2020
USA/CA-CZB-1951/2020	ncov	EPI_ISL_486227	?	2020-05-05	North America	USA	California	Orange County CA	North America	USA	California	genome	29782	Human	?	?	20B	B.1.1	GR	Orange County Public Health Laboratory	Chan-Zuckerberg Biohub	CZB Cliahub Consortium et al	https://www.gisaid.org	?	?	10/07/2020
USA/CA-CZB-1955/2020	ncov	EPI_ISL_486228	MT750417.1	2020-05-06	North America	USA	California	Orange County CA	North America	USA	California	genome	29806	Human	?	?	20C	B.1	GH	Orange County Public Health Laboratory	Chan-Zuckerberg Biohub	CZB Cliahub Consortium et al	https://www.gisaid.org	?	?	10/07/2020
USA/CA-CZB-1957/2020	ncov	EPI_ISL_486229	MT750418.1	2020-05-06	North America	USA	California	Orange County CA	North America	USA	California	genome	29901	Human	?	?	20C	B.1	GH	Orange County Public Health Laboratory	Chan-Zuckerberg Biohub	CZB Cliahub Consortium et al	https://www.gisaid.org	?	?	10/07/2020
USA/CA-CZB-1958/2020	ncov	EPI_ISL_486230	MT750419.1	2020-05-06	North America	USA	California	Orange County CA	North America	USA	California	genome	29873	Human	?	?	20C	B.1	GH	Orange County Public Health Laboratory	Chan-Zuckerberg Biohub	CZB Cliahub Consortium et al	https://www.gisaid.org	?	?	10/07/2020
USA/CA-CZB-1959/2020	ncov	EPI_ISL_486231	MT750420.1	2020-05-06	North America	USA	California	Orange County CA	North America	USA	California	genome	29828	Human	?	?	20C	B.1	GH	Orange County Public Health Laboratory	Chan-Zuckerberg Biohub	CZB Cliahub Consortium et al	https://www.gisaid.org	?	?	10/07/2020
USA/CA-CZB-1960/2020	ncov	EPI_ISL_486232	?	2020-05-06	North America	USA	California	Orange County CA	North America	USA	California	genome	29901	Human	?	?	20C	B.1	GH	Orange County Public Health Laboratory	Chan-Zuckerberg Biohub	CZB Cliahub Consortium et al	https://www.gisaid.org	?	?	10/07/2020
USA/CA-CZB-1961/2020	ncov	EPI_ISL_486233	?	2020-05-06	North America	USA	California	Orange County CA	North America	USA	California	genome	29899	Human	?	?	20C	B.1	GH	Orange County Public Health Laboratory	Chan-Zuckerberg Biohub	CZB Cliahub Consortium et al	https://www.gisaid.org	?	?	10/07/2020
USA/CA-CZB-1962/2020	ncov	EPI_ISL_486234	MT750421.1	2020-05-06	North America	USA	California	Orange County CA	North America	USA	California	genome	29901	Human	?	?	20C	B.1	GH	Orange County Public Health Laboratory	Chan-Zuckerberg Biohub	CZB Cliahub Consortium et al	https://www.gisaid.org	?	?	10/07/2020
USA/CA-CZB-1963/2020	ncov	EPI_ISL_486235	?	2020-05-06	North America	USA	California	Orange County CA	North America	USA	California	genome	29892	Human	?	?	20C	B.1	GH	Orange County Public Health Laboratory	Chan-Zuckerberg Biohub	CZB Cliahub Consortium et al	https://www.gisaid.org	?	?	10/07/2020
USA/CA-CZB-1964/2020	ncov	EPI_ISL_486236	?	2020-05-06	North America	USA	California	Orange County CA	North America	USA	California	genome	29902	Human	?	?	20C	B.1	GH	Orange County Public Health Laboratory	Chan-Zuckerberg Biohub	CZB Cliahub Consortium et al	https://www.gisaid.org	?	?	10/07/2020
USA/CA-CZB-1965/2020	ncov	EPI_ISL_486237	MT750423.1	2020-05-06	North America	USA	California	Orange County CA	North America	USA	California	genome	29902	Human	?	?	20C	B.1	GH	Orange County Public Health Laboratory	Chan-Zuckerberg Biohub	CZB Cliahub Consortium et al	https://www.gisaid.org	?	?	10/07/2020
USA/CA-CZB-1966/2020	ncov	EPI_ISL_486238	?	2020-05-06	North America	USA	California	Orange County CA	North America	USA	California	genome	29873	Human	?	?	20C	B.1	GH	Orange County Public Health Laboratory	Chan-Zuckerberg Biohub	CZB Cliahub Consortium et al	https://www.gisaid.org	?	?	10/07/2020
USA/CA-CZB-1967/2020	ncov	EPI_ISL_486239	?	2020-05-06	North America	USA	California	Orange County CA	North America	USA	California	genome	29886	Human	?	?	20C	B.1	GH	Orange County Public Health Laboratory	Chan-Zuckerberg Biohub	CZB Cliahub Consortium et al	https://www.gisaid.org	?	?	10/07/2020
USA/CA-CZB-1968/2020	ncov	EPI_ISL_486240	?	2020-05-06	North America	USA	California	Orange County CA	North America	USA	California	genome	29878	Human	?	?	20C	B.1	GH	Orange County Public Health Laboratory	Chan-Zuckerberg Biohub	CZB Cliahub Consortium et al	https://www.gisaid.org	?	?	10/07/2020
USA/CA-CZB-1969/2020	ncov	EPI_ISL_486241	?	2020-05-06	North America	USA	California	Orange County CA	North America	USA	California	genome	29899	Human	?	?	20C	B.1	GH	Orange County Public Health Laboratory	Chan-Zuckerberg Biohub	CZB Cliahub Consortium et al	https://www.gisaid.org	?	?	10/07/2020
USA/CA-CZB-1970/2020	ncov	EPI_ISL_486242	?	2020-05-06	North America	USA	California	Orange County CA	North America	USA	California	genome	29900	Human	?	?	20B	B.1.1	GR	Orange County Public Health Laboratory	Chan-Zuckerberg Biohub	CZB Cliahub Consortium et al	https://www.gisaid.org	?	?	10/07/2020
USA/CA-CZB-1971/2020	ncov	EPI_ISL_486243	?	2020-05-06	North America	USA	California	Orange County CA	North America	USA	California	genome	29873	Human	?	?	20A	B.1.5.15	G	Orange County Public Health Laboratory	Chan-Zuckerberg Biohub	CZB Cliahub Consortium et al	https://www.gisaid.org	?	?	10/07/2020
USA/CA-CZB-1972/2020	ncov	EPI_ISL_486244	?	2020-05-07	North America	USA	California	Orange County CA	North America	USA	California	genome	29864	Human	?	?	20B	B.1.1.61	GR	Orange County Public Health Laboratory	Chan-Zuckerberg Biohub	CZB Cliahub Consortium et al	https://www.gisaid.org	?	?	10/07/2020
USA/CA-CZB-1973/2020	ncov	EPI_ISL_486245	MT750428.1	2020-05-07	North America	USA	California	Orange County CA	North America	USA	California	genome	29773	Human	?	?	20B	B.1.1.61	GR	Orange County Public Health Laboratory	Chan-Zuckerberg Biohub	CZB Cliahub Consortium et al	https://www.gisaid.org	?	?	10/07/2020
USA/CA-CZB-1976/2020	ncov	EPI_ISL_486246	?	2020-05-07	North America	USA	California	Orange County CA	North America	USA	California	genome	29782	Human	?	?	20A	B.1.1.61	G	Orange County Public Health Laboratory	Chan-Zuckerberg Biohub	CZB Cliahub Consortium et al	https://www.gisaid.org	?	?	10/07/2020
USA/CA-CZB-1978/2020	ncov	EPI_ISL_486247	?	2020-05-07	North America	USA	California	Orange County CA	North America	USA	California	genome	29886	Human	?	?	20B	B.1.1.61	GR	Orange County Public Health Laboratory	Chan-Zuckerberg Biohub	CZB Cliahub Consortium et al	https://www.gisaid.org	?	?	10/07/2020
USA/CA-CZB-1979/2020	ncov	EPI_ISL_486248	?	2020-05-07	North America	USA	California	Orange County CA	North America	USA	California	genome	29806	Human	?	?	20B	B.1.1.61	GR	Orange County Public Health Laboratory	Chan-Zuckerberg Biohub	CZB Cliahub Consortium et al	https://www.gisaid.org	?	?	10/07/2020
USA/CA-CZB-1980/2020	ncov	EPI_ISL_486249	MT750430.1	2020-05-06	North America	USA	California	Orange County CA	North America	USA	California	genome	29873	Human	?	?	20C	B.1	GH	Orange County Public Health Laboratory	Chan-Zuckerberg Biohub	CZB Cliahub Consortium et al	https://www.gisaid.org	?	?	10/07/2020
USA/CA-CZB-1982/2020	ncov	EPI_ISL_486250	?	2020-05-06	North America	USA	California	Orange County CA	North America	USA	California	genome	29873	Human	?	?	20C	B.1	GH	Orange County Public Health Laboratory	Chan-Zuckerberg Biohub	CZB Cliahub Consortium et al	https://www.gisaid.org	?	?	10/07/2020
USA/CA-CZB-1984/2020	ncov	EPI_ISL_486251	MT750432.1	2020-05-07	North America	USA	California	Orange County CA	North America	USA	California	genome	29864	Human	?	?	20B	B.1.1	GR	Orange County Public Health Laboratory	Chan-Zuckerberg Biohub	CZB Cliahub Consortium et al	https://www.gisaid.org	?	?	10/07/2020
USA/CA-CZB-1985/2020	ncov	EPI_ISL_486252	MT750433.1	2020-04-29	North America	USA	California	Orange County CA	North America	USA	California	genome	29901	Human	?	?	20B	B.1.1	GR	Orange County Public Health Laboratory	Chan-Zuckerberg Biohub	CZB Cliahub Consortium et al	https://www.gisaid.org	?	?	10/07/2020
USA/CA-CZB-1986/2020	ncov	EPI_ISL_486253	MT750434.1	2020-04-29	North America	USA	California	Orange County CA	North America	USA	California	genome	29873	Human	?	?	20B	B.1.1	GR	Orange County Public Health Laboratory	Chan-Zuckerberg Biohub	CZB Cliahub Consortium et al	https://www.gisaid.org	?	?	10/07/2020
USA/CA-CZB-1991/2020	ncov	EPI_ISL_486254	MT750435.1	2020-04-30	North America	USA	California	Orange County CA	North America	USA	California	genome	29782	Human	?	?	20B	B.1.1.61	GR	Orange County Public Health Laboratory	Chan-Zuckerberg Biohub	CZB Cliahub Consortium et al	https://www.gisaid.org	?	?	10/07/2020
USA/CA-CZB-1992/2020	ncov	EPI_ISL_486255	?	2020-04-30	North America	USA	California	Orange County CA	North America	USA	California	genome	29886	Human	?	?	20B	B.1.1.61	GR	Orange County Public Health Laboratory	Chan-Zuckerberg Biohub	CZB Cliahub Consortium et al	https://www.gisaid.org	?	?	10/07/2020
USA/CA-CZB-1993/2020	ncov	EPI_ISL_486256	MT750436.1	2020-04-30	North America	USA	California	Orange County CA	North America	USA	California	genome	29901	Human	?	?	20B	B.1.1	GR	Orange County Public Health Laboratory	Chan-Zuckerberg Biohub	CZB Cliahub Consortium et al	https://www.gisaid.org	?	?	10/07/2020
USA/CA-CZB-1994/2020	ncov	EPI_ISL_486257	MT750437.1	2020-04-30	North America	USA	California	Orange County CA	North America	USA	California	genome	29873	Human	?	?	20B	B.1.1.61	GR	Orange County Public Health Laboratory	Chan-Zuckerberg Biohub	CZB Cliahub Consortium et al	https://www.gisaid.org	?	?	10/07/2020
USA/CA-CZB-1995/2020	ncov	EPI_ISL_486258	?	2020-04-30	North America	USA	California	Orange County CA	North America	USA	California	genome	29903	Human	?	?	20B	B.1.1.61	GR	Orange County Public Health Laboratory	Chan-Zuckerberg Biohub	CZB Cliahub Consortium et al	https://www.gisaid.org	?	?	10/07/2020
USA/CA-CZB-1999/2020	ncov	EPI_ISL_486259	?	2020-04-30	North America	USA	California	Orange County CA	North America	USA	California	genome	29899	Human	?	?	20B	B.1.1.61	GR	Orange County Public Health Laboratory	Chan-Zuckerberg Biohub	CZB Cliahub Consortium et al	https://www.gisaid.org	?	?	10/07/2020
USA/CA-CZB-2000/2020	ncov	EPI_ISL_486260	?	2020-04-30	North America	USA	California	Orange County CA	North America	USA	California	genome	29873	Human	?	?	20B	B.1.1.61	GR	Orange County Public Health Laboratory	Chan-Zuckerberg Biohub	CZB Cliahub Consortium et al	https://www.gisaid.org	?	?	10/07/2020
USA/CA-CZB-2001/2020	ncov	EPI_ISL_486261	MT750439.1	2020-04-30	North America	USA	California	Orange County CA	North America	USA	California	genome	29903	Human	?	?	20B	B.1.1.61	GR	Orange County Public Health Laboratory	Chan-Zuckerberg Biohub	CZB Cliahub Consortium et al	https://www.gisaid.org	?	?	10/07/2020
USA/CA-CZB-2002/2020	ncov	EPI_ISL_486262	MT750440.1	2020-04-30	North America	USA	California	Orange County CA	North America	USA	California	genome	29901	Human	?	?	20B	B.1.1	GR	Orange County Public Health Laboratory	Chan-Zuckerberg Biohub	CZB Cliahub Consortium et al	https://www.gisaid.org	?	?	10/07/2020
USA/CA-CZB-2003/2020	ncov	EPI_ISL_486263	?	2020-04-30	North America	USA	California	Orange County CA	North America	USA	California	genome	29902	Human	?	?	20B	B.1.1.61	GR	Orange County Public Health Laboratory	Chan-Zuckerberg Biohub	CZB Cliahub Consortium et al	https://www.gisaid.org	?	?	10/07/2020
USA/CA-CZB-2004/2020	ncov	EPI_ISL_486264	?	2020-04-29	North America	USA	California	Orange County CA	North America	USA	California	genome	29873	Human	?	?	20B	B.1.1.172	GR	Orange County Public Health Laboratory	Chan-Zuckerberg Biohub	CZB Cliahub Consortium et al	https://www.gisaid.org	?	?	10/07/2020
USA/CA-CZB-2006/2020	ncov	EPI_ISL_486265	?	2020-04-30	North America	USA	California	Orange County CA	North America	USA	California	genome	29878	Human	?	?	20C	B.1.368	GH	Orange County Public Health Laboratory	Chan-Zuckerberg Biohub	CZB Cliahub Consortium et al	https://www.gisaid.org	?	?	10/07/2020
USA/CA-CZB-2011/2020	ncov	EPI_ISL_486266	?	2020-05-01	North America	USA	California	Orange County CA	North America	USA	California	genome	29873	Human	?	?	20B	B.1.1.132	GR	Orange County Public Health Laboratory	Chan-Zuckerberg Biohub	CZB Cliahub Consortium et al	https://www.gisaid.org	?	?	10/07/2020
USA/CA-CZB-2013/2020	ncov	EPI_ISL_486267	MT750444.1	2020-05-01	North America	USA	California	Orange County CA	North America	USA	California	genome	29901	Human	?	?	20B	B.1.1	GR	Orange County Public Health Laboratory	Chan-Zuckerberg Biohub	CZB Cliahub Consortium et al	https://www.gisaid.org	?	?	10/07/2020
USA/CA-CZB-2015/2020	ncov	EPI_ISL_486268	MT750445.1	2020-05-01	North America	USA	California	Orange County CA	North America	USA	California	genome	29806	Human	?	?	20A	B.1	GH	Orange County Public Health Laboratory	Chan-Zuckerberg Biohub	CZB Cliahub Consortium et al	https://www.gisaid.org	?	?	10/07/2020
USA/CA-CZB-2016/2020	ncov	EPI_ISL_486269	?	2020-05-01	North America	USA	California	Orange County CA	North America	USA	California	genome	29885	Human	?	?	20B	B.1.1.61	GR	Orange County Public Health Laboratory	Chan-Zuckerberg Biohub	CZB Cliahub Consortium et al	https://www.gisaid.org	?	?	10/07/2020
USA/CA-CZB-2017/2020	ncov	EPI_ISL_486270	MT750446.1	2020-05-01	North America	USA	California	Orange County CA	North America	USA	California	genome	29903	Human	?	?	20B	B.1.1.61	GR	Orange County Public Health Laboratory	Chan-Zuckerberg Biohub	CZB Cliahub Consortium et al	https://www.gisaid.org	?	?	10/07/2020
USA/CA-CZB-2018/2020	ncov	EPI_ISL_486271	?	2020-05-03	North America	USA	California	Orange County CA	North America	USA	California	genome	29873	Human	?	?	20B	B.1.1.61	GR	Orange County Public Health Laboratory	Chan-Zuckerberg Biohub	CZB Cliahub Consortium et al	https://www.gisaid.org	?	?	10/07/2020
USA/CA-CZB-2020/2020	ncov	EPI_ISL_486272	?	2020-05-03	North America	USA	California	Orange County CA	North America	USA	California	genome	29879	Human	?	?	20A	B.1	G	Orange County Public Health Laboratory	Chan-Zuckerberg Biohub	CZB Cliahub Consortium et al	https://www.gisaid.org	?	?	10/07/2020
USA/CA-CZB-2021/2020	ncov	EPI_ISL_486273	MT750449.1	2020-05-04	North America	USA	California	Orange County CA	North America	USA	California	genome	29806	Human	?	?	20B	B.1.1.61	GR	Orange County Public Health Laboratory	Chan-Zuckerberg Biohub	CZB Cliahub Consortium et al	https://www.gisaid.org	?	?	10/07/2020
USA/CA-CZB-2022/2020	ncov	EPI_ISL_486274	?	2020-04-30	North America	USA	California	Orange County CA	North America	USA	California	genome	29887	Human	?	?	20C	B.1	GH	Orange County Public Health Laboratory	Chan-Zuckerberg Biohub	CZB Cliahub Consortium et al	https://www.gisaid.org	?	?	10/07/2020
USA/CA-CZB-2023/2020	ncov	EPI_ISL_486275	MT750450.1	2020-04-29	North America	USA	California	Orange County CA	North America	USA	California	genome	29819	Human	?	?	20C	B.1.368	GH	Orange County Public Health Laboratory	Chan-Zuckerberg Biohub	CZB Cliahub Consortium et al	https://www.gisaid.org	?	?	10/07/2020
USA/CA-CZB-2024/2020	ncov	EPI_ISL_486276	MT750451.1	2020-05-08	North America	USA	California	Orange County CA	North America	USA	California	genome	29891	Human	?	?	20C	B.1.368	GH	Orange County Public Health Laboratory	Chan-Zuckerberg Biohub	CZB Cliahub Consortium et al	https://www.gisaid.org	?	?	10/07/2020
USA/CA-CZB-2026/2020	ncov	EPI_ISL_486277	?	2020-05-08	North America	USA	California	Orange County CA	North America	USA	California	genome	29675	Human	?	?	20B	B.1.1.61	GR	Orange County Public Health Laboratory	Chan-Zuckerberg Biohub	CZB Cliahub Consortium et al	https://www.gisaid.org	?	?	10/07/2020
USA/CA-CZB-2030/2020	ncov	EPI_ISL_486278	MT750452.1	2020-05-08	North America	USA	California	Orange County CA	North America	USA	California	genome	29819	Human	?	?	20C	B.1	GH	Orange County Public Health Laboratory	Chan-Zuckerberg Biohub	CZB Cliahub Consortium et al	https://www.gisaid.org	?	?	10/07/2020
USA/CA-CZB-2031/2020	ncov	EPI_ISL_486279	MT750453.1	2020-05-11	North America	USA	California	Orange County CA	North America	USA	California	genome	29806	Human	?	?	20A	B.1.5	G	Orange County Public Health Laboratory	Chan-Zuckerberg Biohub	CZB Cliahub Consortium et al	https://www.gisaid.org	?	?	10/07/2020
USA/CA-CZB-2034/2020	ncov	EPI_ISL_486280	MT750454.1	2020-05-12	North America	USA	California	Humboldt County	North America	USA	California	genome	29782	Human	?	?	20C	B.1	GH	Humboldt County Public Health Laboratory	Chan-Zuckerberg Biohub	CZB Cliahub Consortium et al	https://www.gisaid.org	?	?	10/07/2020
USA/CA-CZB-2035/2020	ncov	EPI_ISL_486281	?	2020-05-12	North America	USA	California	Humboldt County	North America	USA	California	genome	29899	Human	?	?	20C	B.1	GH	Humboldt County Public Health Laboratory	Chan-Zuckerberg Biohub	CZB Cliahub Consortium et al	https://www.gisaid.org	?	?	10/07/2020
USA/CA-CZB-2036/2020	ncov	EPI_ISL_486282	MT750455.1	2020-05-13	North America	USA	California	Humboldt County	North America	USA	California	genome	29901	Human	?	?	20C	B.1	GH	Humboldt County Public Health Laboratory	Chan-Zuckerberg Biohub	CZB Cliahub Consortium et al	https://www.gisaid.org	?	?	10/07/2020
USA/CA-CZB-2037/2020	ncov	EPI_ISL_486283	?	2020-05-14	North America	USA	California	Humboldt County	North America	USA	California	genome	29873	Human	?	?	20C	B.1	GH	Humboldt County Public Health Laboratory	Chan-Zuckerberg Biohub	CZB Cliahub Consortium et al	https://www.gisaid.org	?	?	10/07/2020
USA/CA-CZB-2039/2020	ncov	EPI_ISL_486284	?	2020-05-15	North America	USA	California	Humboldt County	North America	USA	California	genome	29902	Human	?	?	20C	B.1	GH	Humboldt County Public Health Laboratory	Chan-Zuckerberg Biohub	CZB Cliahub Consortium et al	https://www.gisaid.org	?	?	10/07/2020
USA/CA-CZB-2041/2020	ncov	EPI_ISL_486285	?	2020-05-15	North America	USA	California	Humboldt County	North America	USA	California	genome	29903	Human	?	?	20C	B.1	GH	Humboldt County Public Health Laboratory	Chan-Zuckerberg Biohub	CZB Cliahub Consortium et al	https://www.gisaid.org	?	?	10/07/2020
USA/CA-CZB-2042/2020	ncov	EPI_ISL_486286	MT750458.1	2020-05-15	North America	USA	California	Humboldt County	North America	USA	California	genome	29835	Human	?	?	20C	B.1	GH	Humboldt County Public Health Laboratory	Chan-Zuckerberg Biohub	CZB Cliahub Consortium et al	https://www.gisaid.org	?	?	10/07/2020
USA/CA-CZB-2043/2020	ncov	EPI_ISL_486287	?	2020-03-26	North America	USA	California	San Joaquin County	North America	USA	California	genome	29873	Human	?	?	19A	B	L	San Joaquin County Public Health Lab	Chan-Zuckerberg Biohub	CZB Cliahub Consortium et al	https://www.gisaid.org	?	?	10/07/2020
USA/CA-CZB-2044/2020	ncov	EPI_ISL_486288	?	2020-04-03	North America	USA	California	San Joaquin County	North America	USA	California	genome	29899	Human	?	?	20C	B.1.324	GH	San Joaquin County Public Health Lab	Chan-Zuckerberg Biohub	CZB Cliahub Consortium et al	https://www.gisaid.org	?	?	10/07/2020
USA/CA-CZB-2045/2020	ncov	EPI_ISL_486289	MT750459.1	2020-04-11	North America	USA	California	San Joaquin County	North America	USA	California	genome	29806	Human	?	?	19B	A.1	S	San Joaquin County Public Health Lab	Chan-Zuckerberg Biohub	CZB Cliahub Consortium et al	https://www.gisaid.org	?	?	10/07/2020
USA/CA-CZB-2046/2020	ncov	EPI_ISL_486290	?	2020-04-11	North America	USA	California	San Joaquin County	North America	USA	California	genome	29901	Human	?	?	20B	B.1.1	GR	San Joaquin County Public Health Lab	Chan-Zuckerberg Biohub	CZB Cliahub Consortium et al	https://www.gisaid.org	?	?	10/07/2020
USA/CA-CZB-2047/2020	ncov	EPI_ISL_486291	MT750460.1	2020-04-12	North America	USA	California	San Joaquin County	North America	USA	California	genome	29901	Human	?	?	19B	A.1	S	San Joaquin County Public Health Lab	Chan-Zuckerberg Biohub	CZB Cliahub Consortium et al	https://www.gisaid.org	?	?	10/07/2020
USA/CA-CZB-2048/2020	ncov	EPI_ISL_486292	MT750461.1	2020-04-19	North America	USA	California	San Joaquin County	North America	USA	California	genome	29820	Human	?	?	20A	B.1	G	San Joaquin County Public Health Lab	Chan-Zuckerberg Biohub	CZB Cliahub Consortium et al	https://www.gisaid.org	?	?	10/07/2020
USA/CA-CZB-2049/2020	ncov	EPI_ISL_486293	MT750462.1	2020-04-21	North America	USA	California	San Joaquin County	North America	USA	California	genome	29899	Human	?	?	20A	B.1.110	GH	San Joaquin County Public Health Lab	Chan-Zuckerberg Biohub	CZB Cliahub Consortium et al	https://www.gisaid.org	?	?	10/07/2020
USA/CA-CZB-2050/2020	ncov	EPI_ISL_486294	MT750463.1	2020-04-21	North America	USA	California	San Joaquin County	North America	USA	California	genome	29899	Human	?	?	20A	B.1.110	GH	San Joaquin County Public Health Lab	Chan-Zuckerberg Biohub	CZB Cliahub Consortium et al	https://www.gisaid.org	?	?	10/07/2020
USA/CA-CZB-2051/2020	ncov	EPI_ISL_486295	?	2020-04-22	North America	USA	California	San Joaquin County	North America	USA	California	genome	29901	Human	?	?	20A	B.1	G	San Joaquin County Public Health Lab	Chan-Zuckerberg Biohub	CZB Cliahub Consortium et al	https://www.gisaid.org	?	?	10/07/2020
USA/CA-CZB-2052/2020	ncov	EPI_ISL_486296	MT750465.1	2020-04-22	North America	USA	California	San Joaquin County	North America	USA	California	genome	29903	Human	?	?	20A	B.1.8.2	G	San Joaquin County Public Health Lab	Chan-Zuckerberg Biohub	CZB Cliahub Consortium et al	https://www.gisaid.org	?	?	10/07/2020
USA/CA-CZB-2053/2020	ncov	EPI_ISL_486297	?	2020-04-22	North America	USA	California	San Joaquin County	North America	USA	California	genome	29873	Human	?	?	20A	B.1.8.2	G	San Joaquin County Public Health Lab	Chan-Zuckerberg Biohub	CZB Cliahub Consortium et al	https://www.gisaid.org	?	?	10/07/2020
USA/CA-CZB-2054/2020	ncov	EPI_ISL_486298	?	2020-04-22	North America	USA	California	San Joaquin County	North America	USA	California	genome	29899	Human	?	?	20A	B.1.8.2	G	San Joaquin County Public Health Lab	Chan-Zuckerberg Biohub	CZB Cliahub Consortium et al	https://www.gisaid.org	?	?	10/07/2020
USA/CA-CZB-2056/2020	ncov	EPI_ISL_486299	MT750467.1	2020-04-22	North America	USA	California	San Joaquin County	North America	USA	California	genome	29899	Human	?	?	20A	B.1.8.2	G	San Joaquin County Public Health Lab	Chan-Zuckerberg Biohub	CZB Cliahub Consortium et al	https://www.gisaid.org	?	?	10/07/2020
USA/CA-CZB-2057/2020	ncov	EPI_ISL_486300	MT750468.1	2020-04-22	North America	USA	California	San Joaquin County	North America	USA	California	genome	29898	Human	?	?	20A	B.1.8.2	G	San Joaquin County Public Health Lab	Chan-Zuckerberg Biohub	CZB Cliahub Consortium et al	https://www.gisaid.org	?	?	10/07/2020
USA/CA-CZB-2058/2020	ncov	EPI_ISL_486301	MT750469.1	2020-04-22	North America	USA	California	San Joaquin County	North America	USA	California	genome	29900	Human	?	?	20A	B.1.8.2	G	San Joaquin County Public Health Lab	Chan-Zuckerberg Biohub	CZB Cliahub Consortium et al	https://www.gisaid.org	?	?	10/07/2020
USA/CA-CZB-2059/2020	ncov	EPI_ISL_486302	MT750470.1	2020-04-22	North America	USA	California	San Joaquin County	North America	USA	California	genome	29901	Human	?	?	20A	B.1.8.2	G	San Joaquin County Public Health Lab	Chan-Zuckerberg Biohub	CZB Cliahub Consortium et al	https://www.gisaid.org	?	?	10/07/2020
USA/CA-CZB-2060/2020	ncov	EPI_ISL_486303	?	2020-04-22	North America	USA	California	San Joaquin County	North America	USA	California	genome	29899	Human	?	?	20A	B.1.8.2	G	San Joaquin County Public Health Lab	Chan-Zuckerberg Biohub	CZB Cliahub Consortium et al	https://www.gisaid.org	?	?	10/07/2020
USA/CA-CZB-2061/2020	ncov	EPI_ISL_486304	?	2020-04-22	North America	USA	California	San Joaquin County	North America	USA	California	genome	29903	Human	?	?	20A	B.1.8.2	G	San Joaquin County Public Health Lab	Chan-Zuckerberg Biohub	CZB Cliahub Consortium et al	https://www.gisaid.org	?	?	10/07/2020
USA/CA-CZB-2062/2020	ncov	EPI_ISL_486305	?	2020-04-22	North America	USA	California	San Joaquin County	North America	USA	California	genome	29892	Human	?	?	20A	B.1.8.2	G	San Joaquin County Public Health Lab	Chan-Zuckerberg Biohub	CZB Cliahub Consortium et al	https://www.gisaid.org	?	?	10/07/2020
USA/CA-CZB-2063/2020	ncov	EPI_ISL_486306	?	2020-04-22	North America	USA	California	San Joaquin County	North America	USA	California	genome	29899	Human	?	?	20A	B.1	G	San Joaquin County Public Health Lab	Chan-Zuckerberg Biohub	CZB Cliahub Consortium et al	https://www.gisaid.org	?	?	10/07/2020
USA/CA-CZB-2064/2020	ncov	EPI_ISL_486307	?	2020-04-24	North America	USA	California	San Joaquin County	North America	USA	California	genome	29901	Human	?	?	20A	B.1.8.2	G	San Joaquin County Public Health Lab	Chan-Zuckerberg Biohub	CZB Cliahub Consortium et al	https://www.gisaid.org	?	?	10/07/2020
USA/CA-CZB-2065/2020	ncov	EPI_ISL_486308	?	2020-04-25	North America	USA	California	San Joaquin County	North America	USA	California	genome	29874	Human	?	?	20A	B.1.8.2	G	San Joaquin County Public Health Lab	Chan-Zuckerberg Biohub	CZB Cliahub Consortium et al	https://www.gisaid.org	?	?	10/07/2020
USA/CA-CZB-2066/2020	ncov	EPI_ISL_486309	?	2020-04-25	North America	USA	California	San Joaquin County	North America	USA	California	genome	29873	Human	?	?	20A	B.1	G	San Joaquin County Public Health Lab	Chan-Zuckerberg Biohub	CZB Cliahub Consortium et al	https://www.gisaid.org	?	?	10/07/2020
USA/CA-CZB-2067/2020	ncov	EPI_ISL_486310	MT750472.1	2020-04-27	North America	USA	California	San Joaquin County	North America	USA	California	genome	29820	Human	?	?	20A	B.1.8.2	G	San Joaquin County Public Health Lab	Chan-Zuckerberg Biohub	CZB Cliahub Consortium et al	https://www.gisaid.org	?	?	10/07/2020
USA/CA-CZB-2068/2020	ncov	EPI_ISL_486311	?	2020-04-27	North America	USA	California	San Joaquin County	North America	USA	California	genome	29896	Human	?	?	20A	B.1.8.2	G	San Joaquin County Public Health Lab	Chan-Zuckerberg Biohub	CZB Cliahub Consortium et al	https://www.gisaid.org	?	?	10/07/2020
USA/CA-CZB-2069/2020	ncov	EPI_ISL_486312	?	2020-04-30	North America	USA	California	San Joaquin County	North America	USA	California	genome	29873	Human	?	?	20A	B.1	G	San Joaquin County Public Health Lab	Chan-Zuckerberg Biohub	CZB Cliahub Consortium et al	https://www.gisaid.org	?	?	10/07/2020
USA/CA-CZB-2070/2020	ncov	EPI_ISL_486313	MT750474.1	2020-05-04	North America	USA	California	San Joaquin County	North America	USA	California	genome	29900	Human	?	?	20A	B.1.8.2	G	San Joaquin County Public Health Lab	Chan-Zuckerberg Biohub	CZB Cliahub Consortium et al	https://www.gisaid.org	?	?	10/07/2020
USA/CA-CZB-2071/2020	ncov	EPI_ISL_486314	MT750475.1	2020-05-04	North America	USA	California	San Joaquin County	North America	USA	California	genome	29899	Human	?	?	20A	B.1.8.2	G	San Joaquin County Public Health Lab	Chan-Zuckerberg Biohub	CZB Cliahub Consortium et al	https://www.gisaid.org	?	?	10/07/2020
USA/CA-CZB-2072/2020	ncov	EPI_ISL_486315	MT750476.1	2020-05-04	North America	USA	California	San Joaquin County	North America	USA	California	genome	29894	Human	?	?	20A	B.1.8.2	G	San Joaquin County Public Health Lab	Chan-Zuckerberg Biohub	CZB Cliahub Consortium et al	https://www.gisaid.org	?	?	10/07/2020
USA/CA-CZB-2073/2020	ncov	EPI_ISL_486316	?	2020-05-04	North America	USA	California	San Joaquin County	North America	USA	California	genome	29901	Human	?	?	20A	B.1.8.2	G	San Joaquin County Public Health Lab	Chan-Zuckerberg Biohub	CZB Cliahub Consortium et al	https://www.gisaid.org	?	?	10/07/2020
USA/CA-CZB-2074/2020	ncov	EPI_ISL_486317	?	2020-05-04	North America	USA	California	San Joaquin County	North America	USA	California	genome	29874	Human	?	?	20A	B.1.8.2	G	San Joaquin County Public Health Lab	Chan-Zuckerberg Biohub	CZB Cliahub Consortium et al	https://www.gisaid.org	?	?	10/07/2020
USA/CA-CZB-2075/2020	ncov	EPI_ISL_486318	MT750477.1	2020-05-04	North America	USA	California	San Joaquin County	North America	USA	California	genome	29902	Human	?	?	20A	B.1.8.2	G	San Joaquin County Public Health Lab	Chan-Zuckerberg Biohub	CZB Cliahub Consortium et al	https://www.gisaid.org	?	?	10/07/2020
USA/CA-CZB-2076/2020	ncov	EPI_ISL_486319	MT750478.1	2020-05-04	North America	USA	California	San Joaquin County	North America	USA	California	genome	29902	Human	?	?	20A	B.1.8.2	G	San Joaquin County Public Health Lab	Chan-Zuckerberg Biohub	CZB Cliahub Consortium et al	https://www.gisaid.org	?	?	10/07/2020
USA/CA-CZB-2077/2020	ncov	EPI_ISL_486320	?	2020-05-04	North America	USA	California	San Joaquin County	North America	USA	California	genome	29873	Human	?	?	20A	B.1.8.2	G	San Joaquin County Public Health Lab	Chan-Zuckerberg Biohub	CZB Cliahub Consortium et al	https://www.gisaid.org	?	?	10/07/2020
USA/CA-CZB-2078/2020	ncov	EPI_ISL_486321	?	2020-05-04	North America	USA	California	San Joaquin County	North America	USA	California	genome	29899	Human	?	?	20A	B.1.8.2	G	San Joaquin County Public Health Lab	Chan-Zuckerberg Biohub	CZB Cliahub Consortium et al	https://www.gisaid.org	?	?	10/07/2020
USA/CA-CZB-2079/2020	ncov	EPI_ISL_486322	?	2020-05-04	North America	USA	California	San Joaquin County	North America	USA	California	genome	29901	Human	?	?	20A	B.1.8.2	G	San Joaquin County Public Health Lab	Chan-Zuckerberg Biohub	CZB Cliahub Consortium et al	https://www.gisaid.org	?	?	10/07/2020
USA/CA-CZB-2080/2020	ncov	EPI_ISL_486323	MT750481.1	2020-05-04	North America	USA	California	San Joaquin County	North America	USA	California	genome	29806	Human	?	?	20A	B.1.8.2	G	San Joaquin County Public Health Lab	Chan-Zuckerberg Biohub	CZB Cliahub Consortium et al	https://www.gisaid.org	?	?	10/07/2020
USA/CA-CZB-2081/2020	ncov	EPI_ISL_486324	?	2020-05-04	North America	USA	California	San Joaquin County	North America	USA	California	genome	29899	Human	?	?	20A	B.1	G	San Joaquin County Public Health Lab	Chan-Zuckerberg Biohub	CZB Cliahub Consortium et al	https://www.gisaid.org	?	?	10/07/2020
USA/CA-CZB-2082/2020	ncov	EPI_ISL_486325	MT750482.1	2020-05-04	North America	USA	California	San Joaquin County	North America	USA	California	genome	29902	Human	?	?	20A	B.1.8.2	G	San Joaquin County Public Health Lab	Chan-Zuckerberg Biohub	CZB Cliahub Consortium et al	https://www.gisaid.org	?	?	10/07/2020
USA/CA-CZB-2083/2020	ncov	EPI_ISL_486326	?	2020-05-04	North America	USA	California	San Joaquin County	North America	USA	California	genome	29893	Human	?	?	20A	B.1.8.2	G	San Joaquin County Public Health Lab	Chan-Zuckerberg Biohub	CZB Cliahub Consortium et al	https://www.gisaid.org	?	?	10/07/2020
USA/CA-CZB-2084/2020	ncov	EPI_ISL_486327	MT750484.1	2020-05-04	North America	USA	California	San Joaquin County	North America	USA	California	genome	29817	Human	?	?	20A	B.1	G	San Joaquin County Public Health Lab	Chan-Zuckerberg Biohub	CZB Cliahub Consortium et al	https://www.gisaid.org	?	?	10/07/2020
USA/CA-CZB-2085/2020	ncov	EPI_ISL_486328	MT750485.1	2020-05-04	North America	USA	California	San Joaquin County	North America	USA	California	genome	29899	Human	?	?	20A	B.1.8.2	G	San Joaquin County Public Health Lab	Chan-Zuckerberg Biohub	CZB Cliahub Consortium et al	https://www.gisaid.org	?	?	10/07/2020
USA/CA-CZB-2086/2020	ncov	EPI_ISL_486329	?	2020-05-04	North America	USA	California	San Joaquin County	North America	USA	California	genome	29901	Human	?	?	20A	B.1.8.2	G	San Joaquin County Public Health Lab	Chan-Zuckerberg Biohub	CZB Cliahub Consortium et al	https://www.gisaid.org	?	?	10/07/2020
USA/CA-CZB-2087/2020	ncov	EPI_ISL_486330	?	2020-05-04	North America	USA	California	San Joaquin County	North America	USA	California	genome	29899	Human	?	?	20A	B.1.8.2	G	San Joaquin County Public Health Lab	Chan-Zuckerberg Biohub	CZB Cliahub Consortium et al	https://www.gisaid.org	?	?	10/07/2020
USA/CA-CZB-2088/2020	ncov	EPI_ISL_486331	MT750487.1	2020-05-06	North America	USA	California	San Joaquin County	North America	USA	California	genome	29872	Human	?	?	20A	B.1.8.2	G	San Joaquin County Public Health Lab	Chan-Zuckerberg Biohub	CZB Cliahub Consortium et al	https://www.gisaid.org	?	?	10/07/2020
USA/CA-CZB-2089/2020	ncov	EPI_ISL_486332	?	2020-05-06	North America	USA	California	San Joaquin County	North America	USA	California	genome	29901	Human	?	?	20C	B.1.166	GH	San Joaquin County Public Health Lab	Chan-Zuckerberg Biohub	CZB Cliahub Consortium et al	https://www.gisaid.org	?	?	10/07/2020
USA/CA-CZB-2090/2020	ncov	EPI_ISL_486333	MT750489.1	2020-05-07	North America	USA	California	San Joaquin County	North America	USA	California	genome	29782	Human	?	?	20A	B.1.8.2	G	San Joaquin County Public Health Lab	Chan-Zuckerberg Biohub	CZB Cliahub Consortium et al	https://www.gisaid.org	?	?	10/07/2020
USA/CA-CZB-2091/2020	ncov	EPI_ISL_486334	?	2020-05-07	North America	USA	California	San Joaquin County	North America	USA	California	genome	29873	Human	?	?	20A	B.1	G	San Joaquin County Public Health Lab	Chan-Zuckerberg Biohub	CZB Cliahub Consortium et al	https://www.gisaid.org	?	?	10/07/2020
USA/CA-CZB-2092/2020	ncov	EPI_ISL_486335	?	2020-05-09	North America	USA	California	San Joaquin County	North America	USA	California	genome	29877	Human	?	?	20A	B.1.8.2	G	San Joaquin County Public Health Lab	Chan-Zuckerberg Biohub	CZB Cliahub Consortium et al	https://www.gisaid.org	?	?	10/07/2020
USA/CA-CZB-2093/2020	ncov	EPI_ISL_486336	MT750492.1	2020-04-26	North America	USA	California	San Joaquin County	North America	USA	California	genome	29899	Human	?	?	19B	A.1	S	San Joaquin County Public Health Lab	Chan-Zuckerberg Biohub	CZB Cliahub Consortium et al	https://www.gisaid.org	?	?	10/07/2020
USA/CA-CZB-2094/2020	ncov	EPI_ISL_486337	?	2020-04-26	North America	USA	California	San Joaquin County	North America	USA	California	genome	29893	Human	?	?	19B	A.1	S	San Joaquin County Public Health Lab	Chan-Zuckerberg Biohub	CZB Cliahub Consortium et al	https://www.gisaid.org	?	?	10/07/2020
USA/CA-CZB-2095/2020	ncov	EPI_ISL_486338	?	2020-04-26	North America	USA	California	San Joaquin County	North America	USA	California	genome	29899	Human	?	?	19B	A.1	S	San Joaquin County Public Health Lab	Chan-Zuckerberg Biohub	CZB Cliahub Consortium et al	https://www.gisaid.org	?	?	10/07/2020
USA/CA-CZB-2103/2020	ncov	EPI_ISL_486339	MT750494.1	2020-05-15	North America	USA	California	Marin County	North America	USA	California	genome	29768	Human	?	?	20C	B.1.3	GH	UCSF Clinical Microbiology Laboratory	Chan-Zuckerberg Biohub	CZB Cliahub Consortium et al	https://www.gisaid.org	?	?	10/07/2020
USA/CA-CZB-2104/2020	ncov	EPI_ISL_486340	MT750495.1	2020-05-15	North America	USA	California	Marin County	North America	USA	California	genome	29807	Human	?	?	20C	B.1.3	GH	UCSF Clinical Microbiology Laboratory	Chan-Zuckerberg Biohub	CZB Cliahub Consortium et al	https://www.gisaid.org	?	?	10/07/2020
USA/CA-CZB-2106/2020	ncov	EPI_ISL_486341	MT750496.1	2020-05-15	North America	USA	California	Marin County	North America	USA	California	genome	29782	Human	?	?	20C	B.1.3	GH	UCSF Clinical Microbiology Laboratory	Chan-Zuckerberg Biohub	CZB Cliahub Consortium et al	https://www.gisaid.org	?	?	10/07/2020
USA/CA-CZB-2109/2020	ncov	EPI_ISL_486342	?	2020-05-15	North America	USA	California	Marin County	North America	USA	California	genome	29901	Human	?	?	20C	B.1.3	GH	UCSF Clinical Microbiology Laboratory	Chan-Zuckerberg Biohub	CZB Cliahub Consortium et al	https://www.gisaid.org	?	?	10/07/2020
USA/CA-CZB-2111/2020	ncov	EPI_ISL_486343	?	2020-05-20	North America	USA	California	Marin County	North America	USA	California	genome	29873	Human	?	?	20C	B.1.3	GH	UCSF Clinical Microbiology Laboratory	Chan-Zuckerberg Biohub	CZB Cliahub Consortium et al	https://www.gisaid.org	?	?	10/07/2020
USA/CA-CZB-2113/2020	ncov	EPI_ISL_486344	MT750498.1	2020-05-20	North America	USA	California	Marin County	North America	USA	California	genome	29782	Human	?	?	20C	B.1.3	GH	UCSF Clinical Microbiology Laboratory	Chan-Zuckerberg Biohub	CZB Cliahub Consortium et al	https://www.gisaid.org	?	?	10/07/2020
USA/CA-CZB-2115/2020	ncov	EPI_ISL_486345	?	2020-05-13	North America	USA	California	Marin County	North America	USA	California	genome	29892	Human	?	?	20C	B.1.3	GH	UCSF Clinical Microbiology Laboratory	Chan-Zuckerberg Biohub	CZB Cliahub Consortium et al	https://www.gisaid.org	?	?	10/07/2020
USA/CA-CZB-2116/2020	ncov	EPI_ISL_486346	MT750499.1	2020-05-13	North America	USA	California	Marin County	North America	USA	California	genome	29782	Human	?	?	20C	B.1.3	GH	UCSF Clinical Microbiology Laboratory	Chan-Zuckerberg Biohub	CZB Cliahub Consortium et al	https://www.gisaid.org	?	?	10/07/2020
USA/CA-CZB-2117/2020	ncov	EPI_ISL_486347	MT750500.1	2020-05-13	North America	USA	California	Marin County	North America	USA	California	genome	29899	Human	?	?	20C	B.1.3	GH	UCSF Clinical Microbiology Laboratory	Chan-Zuckerberg Biohub	CZB Cliahub Consortium et al	https://www.gisaid.org	?	?	10/07/2020
USA/CA-CZB-2118/2020	ncov	EPI_ISL_486348	MT750501.1	2020-05-13	North America	USA	California	Marin County	North America	USA	California	genome	29902	Human	?	?	20C	B.1.3	GH	UCSF Clinical Microbiology Laboratory	Chan-Zuckerberg Biohub	CZB Cliahub Consortium et al	https://www.gisaid.org	?	?	10/07/2020
USA/CA-CZB-2119/2020	ncov	EPI_ISL_486349	MT750502.1	2020-05-13	North America	USA	California	Marin County	North America	USA	California	genome	29806	Human	?	?	20C	B.1.3	GH	UCSF Clinical Microbiology Laboratory	Chan-Zuckerberg Biohub	CZB Cliahub Consortium et al	https://www.gisaid.org	?	?	10/07/2020
USA/CA-CZB-2122/2020	ncov	EPI_ISL_486350	?	2020-05-22	North America	USA	California	Marin County	North America	USA	California	genome	29494	Human	?	?	20A	B.1.106	G	UCSF Clinical Microbiology Laboratory	Chan-Zuckerberg Biohub	CZB Cliahub Consortium et al	https://www.gisaid.org	?	?	10/07/2020
USA/CA-CZB-2123/2020	ncov	EPI_ISL_486351	?	2020-05-22	North America	USA	California	Marin County	North America	USA	California	genome	29782	Human	?	?	20A	B.1.106	G	UCSF Clinical Microbiology Laboratory	Chan-Zuckerberg Biohub	CZB Cliahub Consortium et al	https://www.gisaid.org	?	?	10/07/2020
USA/CA-CZB-2124/2020	ncov	EPI_ISL_486352	?	2020-05-22	North America	USA	California	Marin County	North America	USA	California	genome	29848	Human	?	?	20A	B.1.106	G	UCSF Clinical Microbiology Laboratory	Chan-Zuckerberg Biohub	CZB Cliahub Consortium et al	https://www.gisaid.org	?	?	10/07/2020
USA/CA-CZB-2126/2020	ncov	EPI_ISL_486353	?	2020-05-22	North America	USA	California	Marin County	North America	USA	California	genome	29782	Human	?	?	20A	B.1.106	G	UCSF Clinical Microbiology Laboratory	Chan-Zuckerberg Biohub	CZB Cliahub Consortium et al	https://www.gisaid.org	?	?	10/07/2020
USA/CA-CZB-2127/2020	ncov	EPI_ISL_486354	?	2020-05-22	North America	USA	California	Marin County	North America	USA	California	genome	29899	Human	?	?	20C	B.1.3	GH	UCSF Clinical Microbiology Laboratory	Chan-Zuckerberg Biohub	CZB Cliahub Consortium et al	https://www.gisaid.org	?	?	10/07/2020
USA/CA-CZB-2128/2020	ncov	EPI_ISL_486355	MT750504.1	2020-05-22	North America	USA	California	Marin County	North America	USA	California	genome	29899	Human	?	?	20C	B.1.3	GH	UCSF Clinical Microbiology Laboratory	Chan-Zuckerberg Biohub	CZB Cliahub Consortium et al	https://www.gisaid.org	?	?	10/07/2020
USA/CA-CZB-2129/2020	ncov	EPI_ISL_486356	?	2020-05-22	North America	USA	California	Marin County	North America	USA	California	genome	29902	Human	?	?	20C	B.1.3	GH	UCSF Clinical Microbiology Laboratory	Chan-Zuckerberg Biohub	CZB Cliahub Consortium et al	https://www.gisaid.org	?	?	10/07/2020
USA/CA-CZB-2130/2020	ncov	EPI_ISL_486357	?	2020-05-22	North America	USA	California	Marin County	North America	USA	California	genome	29849	Human	?	?	20A	B.1.106	G	UCSF Clinical Microbiology Laboratory	Chan-Zuckerberg Biohub	CZB Cliahub Consortium et al	https://www.gisaid.org	?	?	10/07/2020
USA/CA-CZB-2131/2020	ncov	EPI_ISL_486358	MT750507.1	2020-05-22	North America	USA	California	Marin County	North America	USA	California	genome	29887	Human	?	?	20A	B.1.106	G	UCSF Clinical Microbiology Laboratory	Chan-Zuckerberg Biohub	CZB Cliahub Consortium et al	https://www.gisaid.org	?	?	10/07/2020
USA/CA-CZB-2132/2020	ncov	EPI_ISL_486359	MT750508.1	2020-05-22	North America	USA	California	Marin County	North America	USA	California	genome	29782	Human	?	?	20A	B.1.106	G	UCSF Clinical Microbiology Laboratory	Chan-Zuckerberg Biohub	CZB Cliahub Consortium et al	https://www.gisaid.org	?	?	10/07/2020
USA/CA-CZB-2134/2020	ncov	EPI_ISL_486360	MT750509.1	2020-05-23	North America	USA	California	Marin County	North America	USA	California	genome	29899	Human	?	?	20C	B.1.3	GH	UCSF Clinical Microbiology Laboratory	Chan-Zuckerberg Biohub	CZB Cliahub Consortium et al	https://www.gisaid.org	?	?	10/07/2020
USA/CA-CZB-2139/2020	ncov	EPI_ISL_486361	MT750510.1	2020-05-21	North America	USA	California	Marin County	North America	USA	California	genome	29828	Human	?	?	20C	B.1.3	GH	UCSF Clinical Microbiology Laboratory	Chan-Zuckerberg Biohub	CZB Cliahub Consortium et al	https://www.gisaid.org	?	?	10/07/2020
USA/CA-CZB-2140/2020	ncov	EPI_ISL_486362	?	2020-05-21	North America	USA	California	Marin County	North America	USA	California	genome	29903	Human	?	?	20C	B.1.3	GH	UCSF Clinical Microbiology Laboratory	Chan-Zuckerberg Biohub	CZB Cliahub Consortium et al	https://www.gisaid.org	?	?	10/07/2020
USA/CA-CZB-2141/2020	ncov	EPI_ISL_486363	?	2020-05-21	North America	USA	California	Marin County	North America	USA	California	genome	29898	Human	?	?	20C	B.1.3	GH	UCSF Clinical Microbiology Laboratory	Chan-Zuckerberg Biohub	CZB Cliahub Consortium et al	https://www.gisaid.org	?	?	10/07/2020
USA/CA-CZB-2147/2020	ncov	EPI_ISL_486364	?	2020-05-21	North America	USA	California	Marin County	North America	USA	California	genome	29782	Human	?	?	20A	B.1.106	G	UCSF Clinical Microbiology Laboratory	Chan-Zuckerberg Biohub	CZB Cliahub Consortium et al	https://www.gisaid.org	?	?	10/07/2020
USA/CA-CZB-2148/2020	ncov	EPI_ISL_486365	?	2020-05-21	North America	USA	California	Marin County	North America	USA	California	genome	29898	Human	?	?	20C	B.1.3	GH	UCSF Clinical Microbiology Laboratory	Chan-Zuckerberg Biohub	CZB Cliahub Consortium et al	https://www.gisaid.org	?	?	10/07/2020
USA/CA-CZB-215/2020	ncov	EPI_ISL_583001	MW276287.1	2020-08-26	North America	USA	California	Orange County CA	North America	USA	California	genome	29864	Human	?	?	20C	B.1.2	GH	Orange County Public Health Lab	Chan-Zuckerberg Biohub	CZB Cliahub Consortium et al	https://www.gisaid.org	?	?	16/10/2020
USA/CA-CZB-2157/2020	ncov	EPI_ISL_513707	MW035976.1	2020-05-22	North America	USA	California	Orange County CA	North America	USA	California	genome	29815	Human	?	?	20C	B.1	GH	Orange County Public Health Lab	Chan-Zuckerberg Biohub	CZB Cliahub Consortium et al	https://www.gisaid.org	?	?	13/08/2020
USA/CA-CZB-2158/2020	ncov	EPI_ISL_513708	MW035929.1	2020-05-22	North America	USA	California	Orange County CA	North America	USA	California	genome	29863	Human	?	?	20C	B.1.368	GH	Orange County Public Health Lab	Chan-Zuckerberg Biohub	CZB Cliahub Consortium et al	https://www.gisaid.org	?	?	13/08/2020
USA/CA-CZB-2159/2020	ncov	EPI_ISL_513709	MW035947.1	2020-05-21	North America	USA	California	Orange County CA	North America	USA	California	genome	29808	Human	?	?	20B	B.1.1.132	GR	Orange County Public Health Lab	Chan-Zuckerberg Biohub	CZB Cliahub Consortium et al	https://www.gisaid.org	?	?	13/08/2020
USA/CA-CZB-216/2020	ncov	EPI_ISL_583002	MW276288.1	2020-08-26	North America	USA	California	Orange County CA	North America	USA	California	genome	29903	Human	?	?	20C	B.1.2	GH	Orange County Public Health Lab	Chan-Zuckerberg Biohub	CZB Cliahub Consortium et al	https://www.gisaid.org	?	?	16/10/2020
USA/CA-CZB-2160/2020	ncov	EPI_ISL_513710	MW035930.1	2020-05-22	North America	USA	California	Orange County CA	North America	USA	California	genome	29863	Human	?	?	20C	B.1.368	GH	Orange County Public Health Lab	Chan-Zuckerberg Biohub	CZB Cliahub Consortium et al	https://www.gisaid.org	?	?	13/08/2020
USA/CA-CZB-2161/2020	ncov	EPI_ISL_513711	MW035960.1	2020-05-22	North America	USA	California	Orange County CA	North America	USA	California	genome	29852	Human	?	?	20B	B.1.1.132	GR	Orange County Public Health Lab	Chan-Zuckerberg Biohub	CZB Cliahub Consortium et al	https://www.gisaid.org	?	?	13/08/2020
USA/CA-CZB-2162/2020	ncov	EPI_ISL_513712	MW035927.1	2020-05-22	North America	USA	California	Orange County CA	North America	USA	California	genome	29821	Human	?	?	20B	B.1.1	GR	Orange County Public Health Lab	Chan-Zuckerberg Biohub	CZB Cliahub Consortium et al	https://www.gisaid.org	?	?	13/08/2020
USA/CA-CZB-2163/2020	ncov	EPI_ISL_513713	MW035932.1	2020-05-22	North America	USA	California	Orange County CA	North America	USA	California	genome	29862	Human	?	?	20C	B.1	GH	Orange County Public Health Lab	Chan-Zuckerberg Biohub	CZB Cliahub Consortium et al	https://www.gisaid.org	?	?	13/08/2020
USA/CA-CZB-2164/2020	ncov	EPI_ISL_513714	MW035957.1	2020-05-22	North America	USA	California	Orange County CA	North America	USA	California	genome	29859	Human	?	?	20B	B.1.1	GR	Orange County Public Health Lab	Chan-Zuckerberg Biohub	CZB Cliahub Consortium et al	https://www.gisaid.org	?	?	13/08/2020
USA/CA-CZB-2165/2020	ncov	EPI_ISL_513715	MW035921.1	2020-05-22	North America	USA	California	Orange County CA	North America	USA	California	genome	29813	Human	?	?	20C	B.1	GH	Orange County Public Health Lab	Chan-Zuckerberg Biohub	CZB Cliahub Consortium et al	https://www.gisaid.org	?	?	13/08/2020
USA/CA-CZB-2166/2020	ncov	EPI_ISL_513716	MW035953.1	2020-05-22	North America	USA	California	Orange County CA	North America	USA	California	genome	29802	Human	?	?	20C	B.1	GH	Orange County Public Health Lab	Chan-Zuckerberg Biohub	CZB Cliahub Consortium et al	https://www.gisaid.org	?	?	13/08/2020
USA/CA-CZB-2167/2020	ncov	EPI_ISL_513717	MW035922.1	2020-05-23	North America	USA	California	Orange County CA	North America	USA	California	genome	29839	Human	?	?	20A	B.1.185	G	Orange County Public Health Lab	Chan-Zuckerberg Biohub	CZB Cliahub Consortium et al	https://www.gisaid.org	?	?	13/08/2020
USA/CA-CZB-2168/2020	ncov	EPI_ISL_513718	MW035954.1	2020-05-24	North America	USA	California	Orange County CA	North America	USA	California	genome	29860	Human	?	?	20C	B.1	GH	Orange County Public Health Lab	Chan-Zuckerberg Biohub	CZB Cliahub Consortium et al	https://www.gisaid.org	?	?	13/08/2020
USA/CA-CZB-2169/2020	ncov	EPI_ISL_513719	MW035951.1	2020-05-24	North America	USA	California	Orange County CA	North America	USA	California	genome	29864	Human	?	?	20C	B.1.299	GH	Orange County Public Health Lab	Chan-Zuckerberg Biohub	CZB Cliahub Consortium et al	https://www.gisaid.org	?	?	13/08/2020
USA/CA-CZB-2170/2020	ncov	EPI_ISL_513720	MW035966.1	2020-05-24	North America	USA	California	Orange County CA	North America	USA	California	genome	29828	Human	?	?	20C	B.1.299	GH	Orange County Public Health Lab	Chan-Zuckerberg Biohub	CZB Cliahub Consortium et al	https://www.gisaid.org	?	?	13/08/2020
USA/CA-CZB-2171/2020	ncov	EPI_ISL_513721	MW035965.1	2020-05-24	North America	USA	California	Orange County CA	North America	USA	California	genome	29838	Human	?	?	20C	B.1.299	GH	Orange County Public Health Lab	Chan-Zuckerberg Biohub	CZB Cliahub Consortium et al	https://www.gisaid.org	?	?	13/08/2020
USA/CA-CZB-2172/2020	ncov	EPI_ISL_513722	MW035969.1	2020-05-24	North America	USA	California	Orange County CA	North America	USA	California	genome	29812	Human	?	?	20C	B.1	GH	Orange County Public Health Lab	Chan-Zuckerberg Biohub	CZB Cliahub Consortium et al	https://www.gisaid.org	?	?	13/08/2020
USA/CA-CZB-2173/2020	ncov	EPI_ISL_513723	MW035975.1	2020-05-24	North America	USA	California	Orange County CA	North America	USA	California	genome	29816	Human	?	?	20C	B.1	GH	Orange County Public Health Lab	Chan-Zuckerberg Biohub	CZB Cliahub Consortium et al	https://www.gisaid.org	?	?	13/08/2020
USA/CA-CZB-2174/2020	ncov	EPI_ISL_513724	MW035944.1	2020-05-24	North America	USA	California	Orange County CA	North America	USA	California	genome	29850	Human	?	?	20C	B.1.299	GH	Orange County Public Health Lab	Chan-Zuckerberg Biohub	CZB Cliahub Consortium et al	https://www.gisaid.org	?	?	13/08/2020
USA/CA-CZB-2175/2020	ncov	EPI_ISL_513725	MW035936.1	2020-05-25	North America	USA	California	Orange County CA	North America	USA	California	genome	29814	Human	?	?	20A	B.1	G	Orange County Public Health Lab	Chan-Zuckerberg Biohub	CZB Cliahub Consortium et al	https://www.gisaid.org	?	?	13/08/2020
USA/CA-CZB-2176/2020	ncov	EPI_ISL_513726	MW035963.1	2020-05-24	North America	USA	California	Orange County CA	North America	USA	California	genome	29856	Human	?	?	20C	B.1	GH	Orange County Public Health Lab	Chan-Zuckerberg Biohub	CZB Cliahub Consortium et al	https://www.gisaid.org	?	?	13/08/2020
USA/CA-CZB-2177/2020	ncov	EPI_ISL_513727	MW035942.1	2020-05-24	North America	USA	California	Orange County CA	North America	USA	California	genome	29858	Human	?	?	20C	B.1	GH	Orange County Public Health Lab	Chan-Zuckerberg Biohub	CZB Cliahub Consortium et al	https://www.gisaid.org	?	?	13/08/2020
USA/CA-CZB-2178/2020	ncov	EPI_ISL_513728	MW035974.1	2020-05-24	North America	USA	California	Orange County CA	North America	USA	California	genome	29819	Human	?	?	20C	B.1	GH	Orange County Public Health Lab	Chan-Zuckerberg Biohub	CZB Cliahub Consortium et al	https://www.gisaid.org	?	?	13/08/2020
USA/CA-CZB-2179/2020	ncov	EPI_ISL_513729	MW035958.1	2020-05-26	North America	USA	California	Orange County CA	North America	USA	California	genome	29864	Human	?	?	20C	B.1.346	GH	Orange County Public Health Lab	Chan-Zuckerberg Biohub	CZB Cliahub Consortium et al	https://www.gisaid.org	?	?	13/08/2020
USA/CA-CZB-218/2020	ncov	EPI_ISL_583003	MW276289.1	2020-08-26	North America	USA	California	Orange County CA	North America	USA	California	genome	29903	Human	?	?	20A	B.1.5	G	Orange County Public Health Lab	Chan-Zuckerberg Biohub	CZB Cliahub Consortium et al	https://www.gisaid.org	?	?	16/10/2020
USA/CA-CZB-2180/2020	ncov	EPI_ISL_513730	?	2020-05-26	North America	USA	California	Orange County CA	North America	USA	California	genome	29816	Human	?	?	20B	B.1.1.36	GR	Orange County Public Health Lab	Chan-Zuckerberg Biohub	CZB Cliahub Consortium et al	https://www.gisaid.org	?	?	13/08/2020
USA/CA-CZB-2181/2020	ncov	EPI_ISL_513731	MW035926.1	2020-05-26	North America	USA	California	Orange County CA	North America	USA	California	genome	29827	Human	?	?	20B	B.1.1.172	GR	Orange County Public Health Lab	Chan-Zuckerberg Biohub	CZB Cliahub Consortium et al	https://www.gisaid.org	?	?	13/08/2020
USA/CA-CZB-2182/2020	ncov	EPI_ISL_513732	?	2020-05-26	North America	USA	California	Orange County CA	North America	USA	California	genome	29816	Human	?	?	20B	B.1.1.36	GR	Orange County Public Health Lab	Chan-Zuckerberg Biohub	CZB Cliahub Consortium et al	https://www.gisaid.org	?	?	13/08/2020
USA/CA-CZB-2183/2020	ncov	EPI_ISL_513733	?	2020-05-26	North America	USA	California	Orange County CA	North America	USA	California	genome	29778	Human	?	?	20B	B.1.1.172	GR	Orange County Public Health Lab	Chan-Zuckerberg Biohub	CZB Cliahub Consortium et al	https://www.gisaid.org	?	?	13/08/2020
USA/CA-CZB-2184/2020	ncov	EPI_ISL_513734	MW035923.1	2020-05-26	North America	USA	California	Orange County CA	North America	USA	California	genome	29818	Human	?	?	20B	B.1.1.132	GR	Orange County Public Health Lab	Chan-Zuckerberg Biohub	CZB Cliahub Consortium et al	https://www.gisaid.org	?	?	13/08/2020
USA/CA-CZB-2186/2020	ncov	EPI_ISL_513735	MW035928.1	2020-05-26	North America	USA	California	Orange County CA	North America	USA	California	genome	29804	Human	?	?	20B	B.1.1.61	GR	Orange County Public Health Lab	Chan-Zuckerberg Biohub	CZB Cliahub Consortium et al	https://www.gisaid.org	?	?	13/08/2020
USA/CA-CZB-2187/2020	ncov	EPI_ISL_513736	MW035961.1	2020-05-26	North America	USA	California	Orange County CA	North America	USA	California	genome	29639	Human	?	?	20C	B.1.346	GH	Orange County Public Health Lab	Chan-Zuckerberg Biohub	CZB Cliahub Consortium et al	https://www.gisaid.org	?	?	13/08/2020
USA/CA-CZB-2188/2020	ncov	EPI_ISL_513737	MW035946.1	2020-05-26	North America	USA	California	Orange County CA	North America	USA	California	genome	29865	Human	?	?	20C	B.1	GH	Orange County Public Health Lab	Chan-Zuckerberg Biohub	CZB Cliahub Consortium et al	https://www.gisaid.org	?	?	13/08/2020
USA/CA-CZB-2189/2020	ncov	EPI_ISL_513738	?	2020-05-26	North America	USA	California	Orange County CA	North America	USA	California	genome	29855	Human	?	?	20C	B.1.346	GH	Orange County Public Health Lab	Chan-Zuckerberg Biohub	CZB Cliahub Consortium et al	https://www.gisaid.org	?	?	13/08/2020
USA/CA-CZB-219/2020	ncov	EPI_ISL_583004	?	2020-08-26	North America	USA	California	Orange County CA	North America	USA	California	genome	29870	Human	?	?	20A	B.1	G	Orange County Public Health Lab	Chan-Zuckerberg Biohub	CZB Cliahub Consortium et al	https://www.gisaid.org	?	?	16/10/2020
USA/CA-CZB-2190/2020	ncov	EPI_ISL_513739	MW035971.1	2020-05-26	North America	USA	California	Orange County CA	North America	USA	California	genome	29830	Human	?	?	20C	B.1	GH	Orange County Public Health Lab	Chan-Zuckerberg Biohub	CZB Cliahub Consortium et al	https://www.gisaid.org	?	?	13/08/2020
USA/CA-CZB-2191/2020	ncov	EPI_ISL_513740	MW035973.1	2020-05-26	North America	USA	California	Orange County CA	North America	USA	California	genome	29866	Human	?	?	20C	B.1	GH	Orange County Public Health Lab	Chan-Zuckerberg Biohub	CZB Cliahub Consortium et al	https://www.gisaid.org	?	?	13/08/2020
USA/CA-CZB-2192/2020	ncov	EPI_ISL_513741	MW035937.1	2020-05-27	North America	USA	California	Orange County CA	North America	USA	California	genome	29818	Human	?	?	20C	B.1	GH	Orange County Public Health Lab	Chan-Zuckerberg Biohub	CZB Cliahub Consortium et al	https://www.gisaid.org	?	?	13/08/2020
USA/CA-CZB-2193/2020	ncov	EPI_ISL_513742	MW035945.1	2020-05-27	North America	USA	California	Orange County CA	North America	USA	California	genome	29863	Human	?	?	20C	B.1	GH	Orange County Public Health Lab	Chan-Zuckerberg Biohub	CZB Cliahub Consortium et al	https://www.gisaid.org	?	?	13/08/2020
USA/CA-CZB-2194/2020	ncov	EPI_ISL_513743	MW035967.1	2020-05-27	North America	USA	California	Orange County CA	North America	USA	California	genome	29825	Human	?	?	20B	B.1.1	GR	Orange County Public Health Lab	Chan-Zuckerberg Biohub	CZB Cliahub Consortium et al	https://www.gisaid.org	?	?	13/08/2020
USA/CA-CZB-2195/2020	ncov	EPI_ISL_513744	MW035920.1	2020-05-27	North America	USA	California	Orange County CA	North America	USA	California	genome	29804	Human	?	?	20B	B.1.1	GR	Orange County Public Health Lab	Chan-Zuckerberg Biohub	CZB Cliahub Consortium et al	https://www.gisaid.org	?	?	13/08/2020
USA/CA-CZB-2196/2020	ncov	EPI_ISL_513745	MW035950.1	2020-05-27	North America	USA	California	Orange County CA	North America	USA	California	genome	29838	Human	?	?	20B	B.1.1	GR	Orange County Public Health Lab	Chan-Zuckerberg Biohub	CZB Cliahub Consortium et al	https://www.gisaid.org	?	?	13/08/2020
USA/CA-CZB-2197/2020	ncov	EPI_ISL_513746	MW035939.1	2020-05-27	North America	USA	California	Orange County CA	North America	USA	California	genome	29863	Human	?	?	20A	B.1.185	G	Orange County Public Health Lab	Chan-Zuckerberg Biohub	CZB Cliahub Consortium et al	https://www.gisaid.org	?	?	13/08/2020
USA/CA-CZB-2198/2020	ncov	EPI_ISL_513747	MW035972.1	2020-05-27	North America	USA	California	Orange County CA	North America	USA	California	genome	29864	Human	?	?	20A	B.1	G	Orange County Public Health Lab	Chan-Zuckerberg Biohub	CZB Cliahub Consortium et al	https://www.gisaid.org	?	?	13/08/2020
USA/CA-CZB-2199/2020	ncov	EPI_ISL_513748	MW035948.1	2020-05-27	North America	USA	California	Orange County CA	North America	USA	California	genome	29818	Human	?	?	20A	B.1	G	Orange County Public Health Lab	Chan-Zuckerberg Biohub	CZB Cliahub Consortium et al	https://www.gisaid.org	?	?	13/08/2020
USA/CA-CZB-2200/2020	ncov	EPI_ISL_513749	?	2020-05-27	North America	USA	California	Orange County CA	North America	USA	California	genome	29863	Human	?	?	20C	B.1	GH	Orange County Public Health Lab	Chan-Zuckerberg Biohub	CZB Cliahub Consortium et al	https://www.gisaid.org	?	?	13/08/2020
USA/CA-CZB-2201/2020	ncov	EPI_ISL_513750	MW035931.1	2020-05-27	North America	USA	California	Orange County CA	North America	USA	California	genome	29861	Human	?	?	20A	B.1.5	G	Orange County Public Health Lab	Chan-Zuckerberg Biohub	CZB Cliahub Consortium et al	https://www.gisaid.org	?	?	13/08/2020
USA/CA-CZB-2202/2020	ncov	EPI_ISL_513751	MW035938.1	2020-05-27	North America	USA	California	Orange County CA	North America	USA	California	genome	29828	Human	?	?	20A	B.1.5.15	G	Orange County Public Health Lab	Chan-Zuckerberg Biohub	CZB Cliahub Consortium et al	https://www.gisaid.org	?	?	13/08/2020
USA/CA-CZB-2203/2020	ncov	EPI_ISL_513752	MW035941.1	2020-05-27	North America	USA	California	Orange County CA	North America	USA	California	genome	29864	Human	?	?	20A	B.1.5	G	Orange County Public Health Lab	Chan-Zuckerberg Biohub	CZB Cliahub Consortium et al	https://www.gisaid.org	?	?	13/08/2020
USA/CA-CZB-2205/2020	ncov	EPI_ISL_513753	MW035956.1	2020-05-27	North America	USA	California	Orange County CA	North America	USA	California	genome	29827	Human	?	?	20B	B.1.1.132	GR	Orange County Public Health Lab	Chan-Zuckerberg Biohub	CZB Cliahub Consortium et al	https://www.gisaid.org	?	?	13/08/2020
USA/CA-CZB-2206/2020	ncov	EPI_ISL_513754	MW035940.1	2020-05-27	North America	USA	California	Orange County CA	North America	USA	California	genome	29850	Human	?	?	20B	B.1.1	GR	Orange County Public Health Lab	Chan-Zuckerberg Biohub	CZB Cliahub Consortium et al	https://www.gisaid.org	?	?	13/08/2020
USA/CA-CZB-2207/2020	ncov	EPI_ISL_513755	MW035943.1	2020-05-27	North America	USA	California	Orange County CA	North America	USA	California	genome	29862	Human	?	?	20B	B.1.1	GR	Orange County Public Health Lab	Chan-Zuckerberg Biohub	CZB Cliahub Consortium et al	https://www.gisaid.org	?	?	13/08/2020
USA/CA-CZB-2208/2020	ncov	EPI_ISL_513756	MW035924.1	2020-05-27	North America	USA	California	Orange County CA	North America	USA	California	genome	29862	Human	?	?	20B	B.1.1	GR	Orange County Public Health Lab	Chan-Zuckerberg Biohub	CZB Cliahub Consortium et al	https://www.gisaid.org	?	?	13/08/2020
USA/CA-CZB-2209/2020	ncov	EPI_ISL_513757	MW035918.1	2020-05-27	North America	USA	California	Orange County CA	North America	USA	California	genome	29814	Human	?	?	20B	B.1.1.132	GR	Orange County Public Health Lab	Chan-Zuckerberg Biohub	CZB Cliahub Consortium et al	https://www.gisaid.org	?	?	13/08/2020
USA/CA-CZB-2210/2020	ncov	EPI_ISL_513758	MW035964.1	2020-05-27	North America	USA	California	Orange County CA	North America	USA	California	genome	29864	Human	?	?	20B	B.1.1.132	GR	Orange County Public Health Lab	Chan-Zuckerberg Biohub	CZB Cliahub Consortium et al	https://www.gisaid.org	?	?	13/08/2020
USA/CA-CZB-2211/2020	ncov	EPI_ISL_513759	?	2020-05-28	North America	USA	California	Orange County CA	North America	USA	California	genome	29773	Human	?	?	20B	B.1.1.36	GR	Orange County Public Health Lab	Chan-Zuckerberg Biohub	CZB Cliahub Consortium et al	https://www.gisaid.org	?	?	13/08/2020
USA/CA-CZB-2212/2020	ncov	EPI_ISL_513760	MW035952.1	2020-05-28	North America	USA	California	Orange County CA	North America	USA	California	genome	29863	Human	?	?	20B	B.1.1	GR	Orange County Public Health Lab	Chan-Zuckerberg Biohub	CZB Cliahub Consortium et al	https://www.gisaid.org	?	?	13/08/2020
USA/CA-CZB-2213/2020	ncov	EPI_ISL_513761	MW035955.1	2020-05-28	North America	USA	California	Orange County CA	North America	USA	California	genome	29868	Human	?	?	20B	B.1.1.132	GR	Orange County Public Health Lab	Chan-Zuckerberg Biohub	CZB Cliahub Consortium et al	https://www.gisaid.org	?	?	13/08/2020
USA/CA-CZB-2214/2020	ncov	EPI_ISL_513762	MW035934.1	2020-05-28	North America	USA	California	Orange County CA	North America	USA	California	genome	29814	Human	?	?	20C	B.1.346	GH	Orange County Public Health Lab	Chan-Zuckerberg Biohub	CZB Cliahub Consortium et al	https://www.gisaid.org	?	?	13/08/2020
USA/CA-CZB-2215/2020	ncov	EPI_ISL_513763	MW035925.1	2020-05-28	North America	USA	California	Orange County CA	North America	USA	California	genome	29814	Human	?	?	20B	B.1.1.172	GR	Orange County Public Health Lab	Chan-Zuckerberg Biohub	CZB Cliahub Consortium et al	https://www.gisaid.org	?	?	13/08/2020
USA/CA-CZB-2216/2020	ncov	EPI_ISL_513764	?	2020-05-28	North America	USA	California	Orange County CA	North America	USA	California	genome	29780	Human	?	?	20B	B.1.1.172	GR	Orange County Public Health Lab	Chan-Zuckerberg Biohub	CZB Cliahub Consortium et al	https://www.gisaid.org	?	?	13/08/2020
USA/CA-CZB-2217/2020	ncov	EPI_ISL_513765	?	2020-05-28	North America	USA	California	Orange County CA	North America	USA	California	genome	29781	Human	?	?	20B	B.1.1.36	GR	Orange County Public Health Lab	Chan-Zuckerberg Biohub	CZB Cliahub Consortium et al	https://www.gisaid.org	?	?	13/08/2020
USA/CA-CZB-2218/2020	ncov	EPI_ISL_513766	MW035970.1	2020-05-28	North America	USA	California	Orange County CA	North America	USA	California	genome	29863	Human	?	?	20B	B.1.1.132	GR	Orange County Public Health Lab	Chan-Zuckerberg Biohub	CZB Cliahub Consortium et al	https://www.gisaid.org	?	?	13/08/2020
USA/CA-CZB-2219/2020	ncov	EPI_ISL_513767	MW035962.1	2020-05-29	North America	USA	California	Orange County CA	North America	USA	California	genome	29826	Human	?	?	20A	B.1	G	Orange County Public Health Lab	Chan-Zuckerberg Biohub	CZB Cliahub Consortium et al	https://www.gisaid.org	?	?	13/08/2020
USA/CA-CZB-2220/2020	ncov	EPI_ISL_513768	MW035935.1	2020-05-31	North America	USA	California	Orange County CA	North America	USA	California	genome	29866	Human	?	?	20C	B.1.299	GH	Orange County Public Health Lab	Chan-Zuckerberg Biohub	CZB Cliahub Consortium et al	https://www.gisaid.org	?	?	13/08/2020
USA/CA-CZB-2221/2020	ncov	EPI_ISL_513769	MW035919.1	2020-05-31	North America	USA	California	Orange County CA	North America	USA	California	genome	29799	Human	?	?	20C	B.1	GH	Orange County Public Health Lab	Chan-Zuckerberg Biohub	CZB Cliahub Consortium et al	https://www.gisaid.org	?	?	13/08/2020
USA/CA-CZB-2222/2020	ncov	EPI_ISL_513770	MW035949.1	2020-05-31	North America	USA	California	Orange County CA	North America	USA	California	genome	29864	Human	?	?	20C	B.1	GH	Orange County Public Health Lab	Chan-Zuckerberg Biohub	CZB Cliahub Consortium et al	https://www.gisaid.org	?	?	13/08/2020
USA/CA-CZB-2223/2020	ncov	EPI_ISL_513771	MW035933.1	2020-05-31	North America	USA	California	Orange County CA	North America	USA	California	genome	29864	Human	?	?	20C	B.1.299	GH	Orange County Public Health Lab	Chan-Zuckerberg Biohub	CZB Cliahub Consortium et al	https://www.gisaid.org	?	?	13/08/2020
USA/CA-CZB-2224/2020	ncov	EPI_ISL_513772	MW035959.1	2020-05-31	North America	USA	California	Orange County CA	North America	USA	California	genome	29854	Human	?	?	20C	B.1	GH	Orange County Public Health Lab	Chan-Zuckerberg Biohub	CZB Cliahub Consortium et al	https://www.gisaid.org	?	?	13/08/2020
USA/CA-CZB-227/2020	ncov	EPI_ISL_583005	?	2020-08-29	North America	USA	California	Orange County CA	North America	USA	California	genome	29512	Human	?	?	20A	B.1	G	Orange County Public Health Lab	Chan-Zuckerberg Biohub	CZB Cliahub Consortium et al	https://www.gisaid.org	?	?	16/10/2020
USA/CA-CZB-2277/2020	ncov	EPI_ISL_513773	MW036039.1	2020-03-18	North America	USA	California	Santa Clara County	North America	USA	California	genome	29865	Human	?	?	19A	B	L	County of Santa Clara Public Health Department	Chan-Zuckerberg Biohub	CZB Cliahub Consortium et al	https://www.gisaid.org	?	?	13/08/2020
USA/CA-CZB-2278/2020	ncov	EPI_ISL_513774	MW036015.1	2020-06-18	North America	USA	California	Santa Clara County	North America	USA	California	genome	29842	Human	?	?	20B	B.1.1	GR	County of Santa Clara Public Health Department	Chan-Zuckerberg Biohub	CZB Cliahub Consortium et al	https://www.gisaid.org	?	?	13/08/2020
USA/CA-CZB-2280/2020	ncov	EPI_ISL_513775	MW035988.1	2020-06-19	North America	USA	California	Santa Clara County	North America	USA	California	genome	29668	Human	?	?	20C	B.1.369	GH	County of Santa Clara Public Health Department	Chan-Zuckerberg Biohub	CZB Cliahub Consortium et al	https://www.gisaid.org	?	?	13/08/2020
USA/CA-CZB-2281/2020	ncov	EPI_ISL_513776	MW036019.1	2020-06-19	North America	USA	California	Santa Clara County	North America	USA	California	genome	29865	Human	?	?	20C	B.1.369	GH	County of Santa Clara Public Health Department	Chan-Zuckerberg Biohub	CZB Cliahub Consortium et al	https://www.gisaid.org	?	?	13/08/2020
USA/CA-CZB-2282/2020	ncov	EPI_ISL_513777	MW036017.1	2020-06-19	North America	USA	California	Santa Clara County	North America	USA	California	genome	29865	Human	?	?	20C	B.1.26	GH	County of Santa Clara Public Health Department	Chan-Zuckerberg Biohub	CZB Cliahub Consortium et al	https://www.gisaid.org	?	?	13/08/2020
USA/CA-CZB-2284/2020	ncov	EPI_ISL_513778	MW036063.1	2020-06-20	North America	USA	California	Santa Clara County	North America	USA	California	genome	29866	Human	?	?	20A	B.1.230	G	County of Santa Clara Public Health Department	Chan-Zuckerberg Biohub	CZB Cliahub Consortium et al	https://www.gisaid.org	?	?	13/08/2020
USA/CA-CZB-2285/2020	ncov	EPI_ISL_513779	MW036007.1	2020-06-20	North America	USA	California	Santa Clara County	North America	USA	California	genome	29852	Human	?	?	20A	B.1.5.27	G	County of Santa Clara Public Health Department	Chan-Zuckerberg Biohub	CZB Cliahub Consortium et al	https://www.gisaid.org	?	?	13/08/2020
USA/CA-CZB-2286/2020	ncov	EPI_ISL_513780	MW035995.1	2020-06-20	North America	USA	California	Santa Clara County	North America	USA	California	genome	29843	Human	?	?	20A	B.1.5.27	G	County of Santa Clara Public Health Department	Chan-Zuckerberg Biohub	CZB Cliahub Consortium et al	https://www.gisaid.org	?	?	13/08/2020
USA/CA-CZB-2288/2020	ncov	EPI_ISL_513781	MW036089.1	2020-06-19	North America	USA	California	Santa Clara County	North America	USA	California	genome	29524	Human	?	?	20B	B.1.1.205	GR	County of Santa Clara Public Health Department	Chan-Zuckerberg Biohub	CZB Cliahub Consortium et al	https://www.gisaid.org	?	?	13/08/2020
USA/CA-CZB-2289/2020	ncov	EPI_ISL_513782	MW036079.1	2020-06-20	North America	USA	California	Santa Clara County	North America	USA	California	genome	29856	Human	?	?	20A	B.1.5.27	G	County of Santa Clara Public Health Department	Chan-Zuckerberg Biohub	CZB Cliahub Consortium et al	https://www.gisaid.org	?	?	13/08/2020
USA/CA-CZB-2292/2020	ncov	EPI_ISL_513783	MW036027.1	2020-06-20	North America	USA	California	Santa Clara County	North America	USA	California	genome	29751	Human	?	?	20A	B.1.5.27	G	County of Santa Clara Public Health Department	Chan-Zuckerberg Biohub	CZB Cliahub Consortium et al	https://www.gisaid.org	?	?	13/08/2020
USA/CA-CZB-2293/2020	ncov	EPI_ISL_513784	MW035998.1	2020-06-20	North America	USA	California	Santa Clara County	North America	USA	California	genome	29843	Human	?	?	20A	B.1.5.27	G	County of Santa Clara Public Health Department	Chan-Zuckerberg Biohub	CZB Cliahub Consortium et al	https://www.gisaid.org	?	?	13/08/2020
USA/CA-CZB-2294/2020	ncov	EPI_ISL_513785	MW035977.1	2020-06-23	North America	USA	California	Santa Clara County	North America	USA	California	genome	29625	Human	?	?	20A	B.1.5	G	County of Santa Clara Public Health Department	Chan-Zuckerberg Biohub	CZB Cliahub Consortium et al	https://www.gisaid.org	?	?	13/08/2020
USA/CA-CZB-2295/2020	ncov	EPI_ISL_513786	MW035989.1	2020-06-23	North America	USA	California	Santa Clara County	North America	USA	California	genome	29524	Human	?	?	20C	B.1.3	GH	County of Santa Clara Public Health Department	Chan-Zuckerberg Biohub	CZB Cliahub Consortium et al	https://www.gisaid.org	?	?	13/08/2020
USA/CA-CZB-2296/2020	ncov	EPI_ISL_513787	?	2020-06-22	North America	USA	California	Santa Clara County	North America	USA	California	genome	29834	Human	?	?	20A	B.1.5.27	G	County of Santa Clara Public Health Department	Chan-Zuckerberg Biohub	CZB Cliahub Consortium et al	https://www.gisaid.org	?	?	13/08/2020
USA/CA-CZB-230/2020	ncov	EPI_ISL_583006	MW276291.1	2020-08-31	North America	USA	California	Orange County CA	North America	USA	California	genome	29891	Human	?	?	20C	B.1.2	GH	Orange County Public Health Lab	Chan-Zuckerberg Biohub	CZB Cliahub Consortium et al	https://www.gisaid.org	?	?	16/10/2020
USA/CA-CZB-2304/2020	ncov	EPI_ISL_513788	MW035990.1	2020-05-13	North America	USA	California	Santa Clara County	North America	USA	California	genome	29638	Human	?	?	19A	B	L	County of Santa Clara Public Health Department	Chan-Zuckerberg Biohub	CZB Cliahub Consortium et al	https://www.gisaid.org	?	?	13/08/2020
USA/CA-CZB-231/2020	ncov	EPI_ISL_583007	MW276292.1	2020-08-31	North America	USA	California	Orange County CA	North America	USA	California	genome	29898	Human	?	?	20C	B.1.369	GH	Orange County Public Health Lab	Chan-Zuckerberg Biohub	CZB Cliahub Consortium et al	https://www.gisaid.org	?	?	16/10/2020
USA/CA-CZB-2339/2020	ncov	EPI_ISL_513789	?	2020-05-12	North America	USA	California	Orange County CA	North America	USA	California	genome	29854	Human	?	?	20B	B.1.1	GR	Orange County Public Health Laboratory	Chan-Zuckerberg Biohub	CZB Cliahub Consortium et al	https://www.gisaid.org	?	?	13/08/2020
USA/CA-CZB-2340/2020	ncov	EPI_ISL_513790	MW036018.1	2020-05-12	North America	USA	California	Orange County CA	North America	USA	California	genome	29849	Human	?	?	20C	B.1	GH	Orange County Public Health Laboratory	Chan-Zuckerberg Biohub	CZB Cliahub Consortium et al	https://www.gisaid.org	?	?	13/08/2020
USA/CA-CZB-2341/2020	ncov	EPI_ISL_513791	MW036014.1	2020-05-12	North America	USA	California	Orange County CA	North America	USA	California	genome	29856	Human	?	?	20C	B.1	GH	Orange County Public Health Laboratory	Chan-Zuckerberg Biohub	CZB Cliahub Consortium et al	https://www.gisaid.org	?	?	13/08/2020
USA/CA-CZB-2342/2020	ncov	EPI_ISL_513792	MW036033.1	2020-05-12	North America	USA	California	Orange County CA	North America	USA	California	genome	29527	Human	?	?	20C	B.1	GH	Orange County Public Health Laboratory	Chan-Zuckerberg Biohub	CZB Cliahub Consortium et al	https://www.gisaid.org	?	?	13/08/2020
USA/CA-CZB-2344/2020	ncov	EPI_ISL_513793	MW036031.1	2020-05-13	North America	USA	California	Orange County CA	North America	USA	California	genome	29866	Human	?	?	20B	B.1.1	GR	Orange County Public Health Laboratory	Chan-Zuckerberg Biohub	CZB Cliahub Consortium et al	https://www.gisaid.org	?	?	13/08/2020
USA/CA-CZB-2345/2020	ncov	EPI_ISL_513794	?	2020-05-13	North America	USA	California	Orange County CA	North America	USA	California	genome	29857	Human	?	?	20A	B.1	G	Orange County Public Health Laboratory	Chan-Zuckerberg Biohub	CZB Cliahub Consortium et al	https://www.gisaid.org	?	?	13/08/2020
USA/CA-CZB-2346/2020	ncov	EPI_ISL_513795	MW036020.1	2020-05-13	North America	USA	California	Orange County CA	North America	USA	California	genome	29861	Human	?	?	20B	B.1.1	GR	Orange County Public Health Laboratory	Chan-Zuckerberg Biohub	CZB Cliahub Consortium et al	https://www.gisaid.org	?	?	13/08/2020
USA/CA-CZB-2347/2020	ncov	EPI_ISL_513796	MW036008.1	2020-05-13	North America	USA	California	Orange County CA	North America	USA	California	genome	29852	Human	?	?	20B	B.1.1.132	GR	Orange County Public Health Laboratory	Chan-Zuckerberg Biohub	CZB Cliahub Consortium et al	https://www.gisaid.org	?	?	13/08/2020
USA/CA-CZB-2348/2020	ncov	EPI_ISL_513797	MW035985.1	2020-05-13	North America	USA	California	Orange County CA	North America	USA	California	genome	29507	Human	?	?	20A	B.1	G	Orange County Public Health Laboratory	Chan-Zuckerberg Biohub	CZB Cliahub Consortium et al	https://www.gisaid.org	?	?	13/08/2020
USA/CA-CZB-2350/2020	ncov	EPI_ISL_513798	MW036029.1	2020-05-13	North America	USA	California	Orange County CA	North America	USA	California	genome	29866	Human	?	?	20B	B.1.1	GR	Orange County Public Health Laboratory	Chan-Zuckerberg Biohub	CZB Cliahub Consortium et al	https://www.gisaid.org	?	?	13/08/2020
USA/CA-CZB-2351/2020	ncov	EPI_ISL_513799	MW035983.1	2020-05-13	North America	USA	California	Orange County CA	North America	USA	California	genome	29506	Human	?	?	20C	B.1.130	GH	Orange County Public Health Laboratory	Chan-Zuckerberg Biohub	CZB Cliahub Consortium et al	https://www.gisaid.org	?	?	13/08/2020
USA/CA-CZB-2353/2020	ncov	EPI_ISL_513800	MW036062.1	2020-05-13	North America	USA	California	Orange County CA	North America	USA	California	genome	29859	Human	?	?	20B	B.1.1.132	GR	Orange County Public Health Laboratory	Chan-Zuckerberg Biohub	CZB Cliahub Consortium et al	https://www.gisaid.org	?	?	13/08/2020
USA/CA-CZB-2354/2020	ncov	EPI_ISL_513801	MW036011.1	2020-05-13	North America	USA	California	Orange County CA	North America	USA	California	genome	29655	Human	?	?	20B	B.1.1.132	GR	Orange County Public Health Laboratory	Chan-Zuckerberg Biohub	CZB Cliahub Consortium et al	https://www.gisaid.org	?	?	13/08/2020
USA/CA-CZB-2355/2020	ncov	EPI_ISL_513802	MW036035.1	2020-05-13	North America	USA	California	Orange County CA	North America	USA	California	genome	29866	Human	?	?	20B	B.1.1	GR	Orange County Public Health Laboratory	Chan-Zuckerberg Biohub	CZB Cliahub Consortium et al	https://www.gisaid.org	?	?	13/08/2020
USA/CA-CZB-2356/2020	ncov	EPI_ISL_513803	MW035984.1	2020-05-13	North America	USA	California	Orange County CA	North America	USA	California	genome	29797	Human	?	?	20B	B.1.1	GR	Orange County Public Health Laboratory	Chan-Zuckerberg Biohub	CZB Cliahub Consortium et al	https://www.gisaid.org	?	?	13/08/2020
USA/CA-CZB-2357/2020	ncov	EPI_ISL_513804	MW036053.1	2020-05-13	North America	USA	California	Orange County CA	North America	USA	California	genome	29864	Human	?	?	20B	B.1.1	GR	Orange County Public Health Laboratory	Chan-Zuckerberg Biohub	CZB Cliahub Consortium et al	https://www.gisaid.org	?	?	13/08/2020
USA/CA-CZB-2358/2020	ncov	EPI_ISL_513805	MW036004.1	2020-05-13	North America	USA	California	Orange County CA	North America	USA	California	genome	29524	Human	?	?	20B	B.1.1	GR	Orange County Public Health Laboratory	Chan-Zuckerberg Biohub	CZB Cliahub Consortium et al	https://www.gisaid.org	?	?	13/08/2020
USA/CA-CZB-2360/2020	ncov	EPI_ISL_513806	MW036005.1	2020-05-13	North America	USA	California	Orange County CA	North America	USA	California	genome	29523	Human	?	?	20B	B.1.1.61	GR	Orange County Public Health Laboratory	Chan-Zuckerberg Biohub	CZB Cliahub Consortium et al	https://www.gisaid.org	?	?	13/08/2020
USA/CA-CZB-2366/2020	ncov	EPI_ISL_513807	?	2020-05-15	North America	USA	California	Orange County CA	North America	USA	California	genome	29613	Human	?	?	20B	B.1.1.36	GR	Orange County Public Health Laboratory	Chan-Zuckerberg Biohub	CZB Cliahub Consortium et al	https://www.gisaid.org	?	?	13/08/2020
USA/CA-CZB-2367/2020	ncov	EPI_ISL_513808	?	2020-05-15	North America	USA	California	Orange County CA	North America	USA	California	genome	29600	Human	?	?	20B	B.1.1.36	GR	Orange County Public Health Laboratory	Chan-Zuckerberg Biohub	CZB Cliahub Consortium et al	https://www.gisaid.org	?	?	13/08/2020
USA/CA-CZB-2368/2020	ncov	EPI_ISL_513809	?	2020-05-15	North America	USA	California	Orange County CA	North America	USA	California	genome	29769	Human	?	?	20B	B.1.1.36	GR	Orange County Public Health Laboratory	Chan-Zuckerberg Biohub	CZB Cliahub Consortium et al	https://www.gisaid.org	?	?	13/08/2020
USA/CA-CZB-2369/2020	ncov	EPI_ISL_513810	?	2020-05-15	North America	USA	California	Orange County CA	North America	USA	California	genome	29485	Human	?	?	20B	B.1.1.172	GR	Orange County Public Health Laboratory	Chan-Zuckerberg Biohub	CZB Cliahub Consortium et al	https://www.gisaid.org	?	?	13/08/2020
USA/CA-CZB-2370/2020	ncov	EPI_ISL_513811	?	2020-05-15	North America	USA	California	Orange County CA	North America	USA	California	genome	29491	Human	?	?	20B	B.1.1.36	GR	Orange County Public Health Laboratory	Chan-Zuckerberg Biohub	CZB Cliahub Consortium et al	https://www.gisaid.org	?	?	13/08/2020
USA/CA-CZB-2371/2020	ncov	EPI_ISL_513812	?	2020-05-15	North America	USA	California	Orange County CA	North America	USA	California	genome	29491	Human	?	?	20B	B.1.1.36	GR	Orange County Public Health Laboratory	Chan-Zuckerberg Biohub	CZB Cliahub Consortium et al	https://www.gisaid.org	?	?	13/08/2020
USA/CA-CZB-2373/2020	ncov	EPI_ISL_513813	MW036066.1	2020-05-15	North America	USA	California	Orange County CA	North America	USA	California	genome	29837	Human	?	?	20C	B.1	GH	Orange County Public Health Laboratory	Chan-Zuckerberg Biohub	CZB Cliahub Consortium et al	https://www.gisaid.org	?	?	13/08/2020
USA/CA-CZB-2374/2020	ncov	EPI_ISL_513814	MW036032.1	2020-05-15	North America	USA	California	Orange County CA	North America	USA	California	genome	29866	Human	?	?	20C	B.1	GH	Orange County Public Health Laboratory	Chan-Zuckerberg Biohub	CZB Cliahub Consortium et al	https://www.gisaid.org	?	?	13/08/2020
USA/CA-CZB-2375/2020	ncov	EPI_ISL_513815	MW036026.1	2020-05-15	North America	USA	California	Orange County CA	North America	USA	California	genome	29866	Human	?	?	20C	B.1	GH	Orange County Public Health Laboratory	Chan-Zuckerberg Biohub	CZB Cliahub Consortium et al	https://www.gisaid.org	?	?	13/08/2020
USA/CA-CZB-2376/2020	ncov	EPI_ISL_513816	?	2020-05-15	North America	USA	California	Orange County CA	North America	USA	California	genome	29861	Human	?	?	20C	B.1	GH	Orange County Public Health Laboratory	Chan-Zuckerberg Biohub	CZB Cliahub Consortium et al	https://www.gisaid.org	?	?	13/08/2020
USA/CA-CZB-2377/2020	ncov	EPI_ISL_513817	MW036040.1	2020-05-15	North America	USA	California	Orange County CA	North America	USA	California	genome	29514	Human	?	?	20C	B.1	GH	Orange County Public Health Laboratory	Chan-Zuckerberg Biohub	CZB Cliahub Consortium et al	https://www.gisaid.org	?	?	13/08/2020
USA/CA-CZB-2378/2020	ncov	EPI_ISL_513818	MW036037.1	2020-05-15	North America	USA	California	Orange County CA	North America	USA	California	genome	29523	Human	?	?	20A	B.1	G	Orange County Public Health Laboratory	Chan-Zuckerberg Biohub	CZB Cliahub Consortium et al	https://www.gisaid.org	?	?	13/08/2020
USA/CA-CZB-2386/2020	ncov	EPI_ISL_513819	MW036058.1	2020-05-18	North America	USA	California	Orange County CA	North America	USA	California	genome	29515	Human	?	?	20A	B.1.5.15	G	Orange County Public Health Laboratory	Chan-Zuckerberg Biohub	CZB Cliahub Consortium et al	https://www.gisaid.org	?	?	13/08/2020
USA/CA-CZB-2387/2020	ncov	EPI_ISL_513820	MW036025.1	2020-05-18	North America	USA	California	Orange County CA	North America	USA	California	genome	29524	Human	?	?	20A	B.1.185	G	Orange County Public Health Laboratory	Chan-Zuckerberg Biohub	CZB Cliahub Consortium et al	https://www.gisaid.org	?	?	13/08/2020
USA/CA-CZB-2388/2020	ncov	EPI_ISL_513821	MW036078.1	2020-05-18	North America	USA	California	Orange County CA	North America	USA	California	genome	29856	Human	?	?	20A	B.1.185	G	Orange County Public Health Laboratory	Chan-Zuckerberg Biohub	CZB Cliahub Consortium et al	https://www.gisaid.org	?	?	13/08/2020
USA/CA-CZB-2391/2020	ncov	EPI_ISL_513822	MW036071.1	2020-05-18	North America	USA	California	Orange County CA	North America	USA	California	genome	29866	Human	?	?	20B	B.1.1	GR	Orange County Public Health Laboratory	Chan-Zuckerberg Biohub	CZB Cliahub Consortium et al	https://www.gisaid.org	?	?	13/08/2020
USA/CA-CZB-2394/2020	ncov	EPI_ISL_513823	?	2020-05-19	North America	USA	California	Orange County CA	North America	USA	California	genome	29816	Human	?	?	20B	B.1.1.36	GR	Orange County Public Health Laboratory	Chan-Zuckerberg Biohub	CZB Cliahub Consortium et al	https://www.gisaid.org	?	?	13/08/2020
USA/CA-CZB-2395/2020	ncov	EPI_ISL_513824	MW036065.1	2020-05-19	North America	USA	California	Orange County CA	North America	USA	California	genome	29519	Human	?	?	20B	B.1.1.132	GR	Orange County Public Health Laboratory	Chan-Zuckerberg Biohub	CZB Cliahub Consortium et al	https://www.gisaid.org	?	?	13/08/2020
USA/CA-CZB-2396/2020	ncov	EPI_ISL_513825	?	2020-05-19	North America	USA	California	Orange County CA	North America	USA	California	genome	29493	Human	?	?	20B	B.1.1.36	GR	Orange County Public Health Laboratory	Chan-Zuckerberg Biohub	CZB Cliahub Consortium et al	https://www.gisaid.org	?	?	13/08/2020
USA/CA-CZB-2397/2020	ncov	EPI_ISL_513826	MW036061.1	2020-05-19	North America	USA	California	Orange County CA	North America	USA	California	genome	29519	Human	?	?	20B	B.1.1	GR	Orange County Public Health Laboratory	Chan-Zuckerberg Biohub	CZB Cliahub Consortium et al	https://www.gisaid.org	?	?	13/08/2020
USA/CA-CZB-2398/2020	ncov	EPI_ISL_513827	?	2020-05-19	North America	USA	California	Orange County CA	North America	USA	California	genome	29838	Human	?	?	20C	B.1.346	GH	Orange County Public Health Laboratory	Chan-Zuckerberg Biohub	CZB Cliahub Consortium et al	https://www.gisaid.org	?	?	13/08/2020
USA/CA-CZB-2400/2020	ncov	EPI_ISL_513828	MW036051.1	2020-05-20	North America	USA	California	Orange County CA	North America	USA	California	genome	29854	Human	?	?	20B	B.1.1	GR	Orange County Public Health Laboratory	Chan-Zuckerberg Biohub	CZB Cliahub Consortium et al	https://www.gisaid.org	?	?	13/08/2020
USA/CA-CZB-2401/2020	ncov	EPI_ISL_513829	MW036085.1	2020-05-20	North America	USA	California	Orange County CA	North America	USA	California	genome	29531	Human	?	?	20A	B.1.5.15	G	Orange County Public Health Laboratory	Chan-Zuckerberg Biohub	CZB Cliahub Consortium et al	https://www.gisaid.org	?	?	13/08/2020
USA/CA-CZB-2403/2020	ncov	EPI_ISL_513830	MW036064.1	2020-05-20	North America	USA	California	Orange County CA	North America	USA	California	genome	29523	Human	?	?	20C	B.1	GH	Orange County Public Health Laboratory	Chan-Zuckerberg Biohub	CZB Cliahub Consortium et al	https://www.gisaid.org	?	?	13/08/2020
USA/CA-CZB-2407/2020	ncov	EPI_ISL_513831	?	2020-05-21	North America	USA	California	Orange County CA	North America	USA	California	genome	29497	Human	?	?	20B	B.1.1.36	GR	Orange County Public Health Laboratory	Chan-Zuckerberg Biohub	CZB Cliahub Consortium et al	https://www.gisaid.org	?	?	13/08/2020
USA/CA-CZB-2408/2020	ncov	EPI_ISL_513832	?	2020-05-21	North America	USA	California	Orange County CA	North America	USA	California	genome	29860	Human	?	?	20C	B.1	GH	Orange County Public Health Laboratory	Chan-Zuckerberg Biohub	CZB Cliahub Consortium et al	https://www.gisaid.org	?	?	13/08/2020
USA/CA-CZB-2409/2020	ncov	EPI_ISL_513833	MW036021.1	2020-05-21	North America	USA	California	Orange County CA	North America	USA	California	genome	29863	Human	?	?	20B	B.1.1	GR	Orange County Public Health Laboratory	Chan-Zuckerberg Biohub	CZB Cliahub Consortium et al	https://www.gisaid.org	?	?	13/08/2020
USA/CA-CZB-2412/2020	ncov	EPI_ISL_513834	?	2020-05-21	North America	USA	California	Orange County CA	North America	USA	California	genome	29501	Human	?	?	20C	B.1	GH	Orange County Public Health Laboratory	Chan-Zuckerberg Biohub	CZB Cliahub Consortium et al	https://www.gisaid.org	?	?	13/08/2020
USA/CA-CZB-2413/2020	ncov	EPI_ISL_513835	MW036048.1	2020-05-22	North America	USA	California	Orange County CA	North America	USA	California	genome	29861	Human	?	?	20A	B.1	G	Orange County Public Health Laboratory	Chan-Zuckerberg Biohub	CZB Cliahub Consortium et al	https://www.gisaid.org	?	?	13/08/2020
USA/CA-CZB-2414/2020	ncov	EPI_ISL_513836	MW036075.1	2020-05-22	North America	USA	California	Orange County CA	North America	USA	California	genome	29532	Human	?	?	20A	B.1	G	Orange County Public Health Laboratory	Chan-Zuckerberg Biohub	CZB Cliahub Consortium et al	https://www.gisaid.org	?	?	13/08/2020
USA/CA-CZB-2416/2020	ncov	EPI_ISL_513837	MW036076.1	2020-05-22	North America	USA	California	Orange County CA	North America	USA	California	genome	29527	Human	?	?	20B	B.1.1.132	GR	Orange County Public Health Laboratory	Chan-Zuckerberg Biohub	CZB Cliahub Consortium et al	https://www.gisaid.org	?	?	13/08/2020
USA/CA-CZB-2417/2020	ncov	EPI_ISL_513838	MW036023.1	2020-05-22	North America	USA	California	Orange County CA	North America	USA	California	genome	29865	Human	?	?	20B	B.1.1.132	GR	Orange County Public Health Laboratory	Chan-Zuckerberg Biohub	CZB Cliahub Consortium et al	https://www.gisaid.org	?	?	13/08/2020
USA/CA-CZB-2418/2020	ncov	EPI_ISL_513839	MW036036.1	2020-05-22	North America	USA	California	Orange County CA	North America	USA	California	genome	29530	Human	?	?	20C	B.1	GH	Orange County Public Health Laboratory	Chan-Zuckerberg Biohub	CZB Cliahub Consortium et al	https://www.gisaid.org	?	?	13/08/2020
USA/CA-CZB-2419/2020	ncov	EPI_ISL_513840	?	2020-05-15	North America	USA	California	Humboldt County	North America	USA	California	genome	29803	Human	?	?	20C	B.1	GH	Humboldt County Public Health Laboratory	Chan-Zuckerberg Biohub	CZB Cliahub Consortium et al	https://www.gisaid.org	?	?	13/08/2020
USA/CA-CZB-2420/2020	ncov	EPI_ISL_513841	MW035992.1	2020-05-15	North America	USA	California	Humboldt County	North America	USA	California	genome	29800	Human	?	?	20C	B.1	GH	Humboldt County Public Health Laboratory	Chan-Zuckerberg Biohub	CZB Cliahub Consortium et al	https://www.gisaid.org	?	?	13/08/2020
USA/CA-CZB-2421/2020	ncov	EPI_ISL_513842	MW035999.1	2020-05-17	North America	USA	California	Humboldt County	North America	USA	California	genome	29860	Human	?	?	20C	B.1	GH	Humboldt County Public Health Laboratory	Chan-Zuckerberg Biohub	CZB Cliahub Consortium et al	https://www.gisaid.org	?	?	13/08/2020
USA/CA-CZB-2422/2020	ncov	EPI_ISL_513843	MW036022.1	2020-05-17	North America	USA	California	Humboldt County	North America	USA	California	genome	29857	Human	?	?	20C	B.1	GH	Humboldt County Public Health Laboratory	Chan-Zuckerberg Biohub	CZB Cliahub Consortium et al	https://www.gisaid.org	?	?	13/08/2020
USA/CA-CZB-2423/2020	ncov	EPI_ISL_513844	MW036010.1	2020-05-17	North America	USA	California	Humboldt County	North America	USA	California	genome	29848	Human	?	?	20C	B.1	GH	Humboldt County Public Health Laboratory	Chan-Zuckerberg Biohub	CZB Cliahub Consortium et al	https://www.gisaid.org	?	?	13/08/2020
USA/CA-CZB-2424/2020	ncov	EPI_ISL_513845	MW035997.1	2020-05-16	North America	USA	California	Humboldt County	North America	USA	California	genome	29843	Human	?	?	20C	B.1	GH	Humboldt County Public Health Laboratory	Chan-Zuckerberg Biohub	CZB Cliahub Consortium et al	https://www.gisaid.org	?	?	13/08/2020
USA/CA-CZB-2425/2020	ncov	EPI_ISL_513846	MW036024.1	2020-05-18	North America	USA	California	Humboldt County	North America	USA	California	genome	29854	Human	?	?	20C	B.1	GH	Humboldt County Public Health Laboratory	Chan-Zuckerberg Biohub	CZB Cliahub Consortium et al	https://www.gisaid.org	?	?	13/08/2020
USA/CA-CZB-2426/2020	ncov	EPI_ISL_513847	MW036047.1	2020-05-18	North America	USA	California	Humboldt County	North America	USA	California	genome	29864	Human	?	?	20C	B.1	GH	Humboldt County Public Health Laboratory	Chan-Zuckerberg Biohub	CZB Cliahub Consortium et al	https://www.gisaid.org	?	?	13/08/2020
USA/CA-CZB-2429/2020	ncov	EPI_ISL_513848	MW036038.1	2020-05-21	North America	USA	California	Humboldt County	North America	USA	California	genome	29849	Human	?	?	20C	B.1	GH	Humboldt County Public Health Laboratory	Chan-Zuckerberg Biohub	CZB Cliahub Consortium et al	https://www.gisaid.org	?	?	13/08/2020
USA/CA-CZB-2430/2020	ncov	EPI_ISL_513849	MW035991.1	2020-05-21	North America	USA	California	Humboldt County	North America	USA	California	genome	29834	Human	?	?	20C	B.1	GH	Humboldt County Public Health Laboratory	Chan-Zuckerberg Biohub	CZB Cliahub Consortium et al	https://www.gisaid.org	?	?	13/08/2020
USA/CA-CZB-2431/2020	ncov	EPI_ISL_513850	MW036084.1	2020-05-21	North America	USA	California	Humboldt County	North America	USA	California	genome	29853	Human	?	?	20C	B.1	GH	Humboldt County Public Health Laboratory	Chan-Zuckerberg Biohub	CZB Cliahub Consortium et al	https://www.gisaid.org	?	?	13/08/2020
USA/CA-CZB-2433/2020	ncov	EPI_ISL_513851	?	2020-05-22	North America	USA	California	Humboldt County	North America	USA	California	genome	29836	Human	?	?	20C	B.1.320	GH	Humboldt County Public Health Laboratory	Chan-Zuckerberg Biohub	CZB Cliahub Consortium et al	https://www.gisaid.org	?	?	13/08/2020
USA/CA-CZB-2436/2020	ncov	EPI_ISL_513852	MW036056.1	2020-06-02	North America	USA	California	Humboldt County	North America	USA	California	genome	29797	Human	?	?	20C	B.1	GH	Humboldt County Public Health Laboratory	Chan-Zuckerberg Biohub	CZB Cliahub Consortium et al	https://www.gisaid.org	?	?	13/08/2020
USA/CA-CZB-2443/2020	ncov	EPI_ISL_513853	MW036090.1	2020-05-26	North America	USA	California	Humboldt County	North America	USA	California	genome	29525	Human	?	?	20C	B.1	GH	Humboldt County Public Health Laboratory	Chan-Zuckerberg Biohub	CZB Cliahub Consortium et al	https://www.gisaid.org	?	?	13/08/2020
USA/CA-CZB-2445/2020	ncov	EPI_ISL_513854	MW036003.1	2020-05-27	North America	USA	California	Humboldt County	North America	USA	California	genome	29849	Human	?	?	19B	A.1	S	Humboldt County Public Health Laboratory	Chan-Zuckerberg Biohub	CZB Cliahub Consortium et al	https://www.gisaid.org	?	?	13/08/2020
USA/CA-CZB-2446/2020	ncov	EPI_ISL_513855	MW036073.1	2020-05-08	North America	USA	California	Humboldt County	North America	USA	California	genome	29863	Human	?	?	20C	B.1	GH	Humboldt County Public Health Laboratory	Chan-Zuckerberg Biohub	CZB Cliahub Consortium et al	https://www.gisaid.org	?	?	13/08/2020
USA/CA-CZB-2447/2020	ncov	EPI_ISL_513856	MW036087.1	2020-05-22	North America	USA	California	San Francisco County	North America	USA	California	genome	29527	Human	?	?	19B	A.1	S	San Francisco Public Health Laboratory	Chan-Zuckerberg Biohub	CZB Cliahub Consortium et al	https://www.gisaid.org	?	?	13/08/2020
USA/CA-CZB-2448/2020	ncov	EPI_ISL_513857	MW036055.1	2020-05-22	North America	USA	California	San Francisco County	North America	USA	California	genome	29852	Human	?	?	20C	B.1.3	GH	San Francisco Public Health Laboratory	Chan-Zuckerberg Biohub	CZB Cliahub Consortium et al	https://www.gisaid.org	?	?	13/08/2020
USA/CA-CZB-2450/2020	ncov	EPI_ISL_513858	MW036080.1	2020-05-22	North America	USA	California	San Francisco County	North America	USA	California	genome	29651	Human	?	?	20B	B.1.1	GR	San Francisco Public Health Laboratory	Chan-Zuckerberg Biohub	CZB Cliahub Consortium et al	https://www.gisaid.org	?	?	13/08/2020
USA/CA-CZB-2451/2020	ncov	EPI_ISL_513859	MW036088.1	2020-05-22	North America	USA	California	San Francisco County	North America	USA	California	genome	29845	Human	?	?	19B	A.1	S	San Francisco Public Health Laboratory	Chan-Zuckerberg Biohub	CZB Cliahub Consortium et al	https://www.gisaid.org	?	?	13/08/2020
USA/CA-CZB-2452/2020	ncov	EPI_ISL_513860	MW036059.1	2020-05-22	North America	USA	California	San Francisco County	North America	USA	California	genome	29841	Human	?	?	20C	B.1.3	GH	San Francisco Public Health Laboratory	Chan-Zuckerberg Biohub	CZB Cliahub Consortium et al	https://www.gisaid.org	?	?	13/08/2020
USA/CA-CZB-2453/2020	ncov	EPI_ISL_513861	MW036046.1	2020-05-22	North America	USA	California	San Francisco County	North America	USA	California	genome	29850	Human	?	?	20C	B.1.3	GH	San Francisco Public Health Laboratory	Chan-Zuckerberg Biohub	CZB Cliahub Consortium et al	https://www.gisaid.org	?	?	13/08/2020
USA/CA-CZB-2454/2020	ncov	EPI_ISL_513862	MW036013.1	2020-05-22	North America	USA	California	San Francisco County	North America	USA	California	genome	29804	Human	?	?	20B	B.1.1	GR	San Francisco Public Health Laboratory	Chan-Zuckerberg Biohub	CZB Cliahub Consortium et al	https://www.gisaid.org	?	?	13/08/2020
USA/CA-CZB-2455/2020	ncov	EPI_ISL_513863	MW035987.1	2020-05-21	North America	USA	California	San Francisco County	North America	USA	California	genome	29830	Human	?	?	20C	B.1	O	San Francisco Public Health Laboratory	Chan-Zuckerberg Biohub	CZB Cliahub Consortium et al	https://www.gisaid.org	?	?	13/08/2020
USA/CA-CZB-2458/2020	ncov	EPI_ISL_513864	?	2020-05-21	North America	USA	California	San Francisco County	North America	USA	California	genome	29845	Human	?	?	20C	B.1	GH	San Francisco Public Health Laboratory	Chan-Zuckerberg Biohub	CZB Cliahub Consortium et al	https://www.gisaid.org	?	?	13/08/2020
USA/CA-CZB-2459/2020	ncov	EPI_ISL_513865	?	2020-05-21	North America	USA	California	San Francisco County	North America	USA	California	genome	29609	Human	?	?	20C	B.1	GH	San Francisco Public Health Laboratory	Chan-Zuckerberg Biohub	CZB Cliahub Consortium et al	https://www.gisaid.org	?	?	13/08/2020
USA/CA-CZB-2460/2020	ncov	EPI_ISL_513866	?	2020-05-21	North America	USA	California	San Francisco County	North America	USA	California	genome	29853	Human	?	?	20C	B.1	GH	San Francisco Public Health Laboratory	Chan-Zuckerberg Biohub	CZB Cliahub Consortium et al	https://www.gisaid.org	?	?	13/08/2020
USA/CA-CZB-2462/2020	ncov	EPI_ISL_513867	?	2020-05-21	North America	USA	California	San Francisco County	North America	USA	California	genome	29851	Human	?	?	20C	B.1	GH	San Francisco Public Health Laboratory	Chan-Zuckerberg Biohub	CZB Cliahub Consortium et al	https://www.gisaid.org	?	?	13/08/2020
USA/CA-CZB-2463/2020	ncov	EPI_ISL_513868	?	2020-05-19	North America	USA	California	San Francisco County	North America	USA	California	genome	29508	Human	?	?	20C	B.1	GH	San Francisco Public Health Laboratory	Chan-Zuckerberg Biohub	CZB Cliahub Consortium et al	https://www.gisaid.org	?	?	13/08/2020
USA/CA-CZB-2464/2020	ncov	EPI_ISL_513869	?	2020-05-19	North America	USA	California	San Francisco County	North America	USA	California	genome	29854	Human	?	?	20C	B.1	GH	San Francisco Public Health Laboratory	Chan-Zuckerberg Biohub	CZB Cliahub Consortium et al	https://www.gisaid.org	?	?	13/08/2020
USA/CA-CZB-2465/2020	ncov	EPI_ISL_513870	?	2020-05-19	North America	USA	California	San Francisco County	North America	USA	California	genome	29861	Human	?	?	20C	B.1	GH	San Francisco Public Health Laboratory	Chan-Zuckerberg Biohub	CZB Cliahub Consortium et al	https://www.gisaid.org	?	?	13/08/2020
USA/CA-CZB-2466/2020	ncov	EPI_ISL_513871	MW035979.1	2020-05-19	North America	USA	California	San Francisco County	North America	USA	California	genome	29626	Human	?	?	20B	B.1.1	GR	San Francisco Public Health Laboratory	Chan-Zuckerberg Biohub	CZB Cliahub Consortium et al	https://www.gisaid.org	?	?	13/08/2020
USA/CA-CZB-2467/2020	ncov	EPI_ISL_513872	MW036077.1	2020-05-19	North America	USA	California	San Francisco County	North America	USA	California	genome	29536	Human	?	?	20B	B.1.1	GR	San Francisco Public Health Laboratory	Chan-Zuckerberg Biohub	CZB Cliahub Consortium et al	https://www.gisaid.org	?	?	13/08/2020
USA/CA-CZB-2468/2020	ncov	EPI_ISL_513873	MW036082.1	2020-05-19	North America	USA	California	San Francisco County	North America	USA	California	genome	29839	Human	?	?	20B	B.1.1	GR	San Francisco Public Health Laboratory	Chan-Zuckerberg Biohub	CZB Cliahub Consortium et al	https://www.gisaid.org	?	?	13/08/2020
USA/CA-CZB-2470/2020	ncov	EPI_ISL_513874	MW036009.1	2020-05-19	North America	USA	California	San Francisco County	North America	USA	California	genome	29838	Human	?	?	20B	B.1.1.205	GR	San Francisco Public Health Laboratory	Chan-Zuckerberg Biohub	CZB Cliahub Consortium et al	https://www.gisaid.org	?	?	13/08/2020
USA/CA-CZB-2471/2020	ncov	EPI_ISL_513875	MW036067.1	2020-05-20	North America	USA	California	San Francisco County	North America	USA	California	genome	29864	Human	?	?	20C	B.1.3	GH	San Francisco Public Health Laboratory	Chan-Zuckerberg Biohub	CZB Cliahub Consortium et al	https://www.gisaid.org	?	?	13/08/2020
USA/CA-CZB-2472/2020	ncov	EPI_ISL_513876	MW036086.1	2020-03-30	North America	USA	California	San Francisco County	North America	USA	California	genome	29854	Human	?	?	19B	A.1	S	San Francisco Public Health Laboratory	Chan-Zuckerberg Biohub	CZB Cliahub Consortium et al	https://www.gisaid.org	?	?	13/08/2020
USA/CA-CZB-2474/2020	ncov	EPI_ISL_513877	MW036030.1	2020-04-22	North America	USA	California	San Francisco County	North America	USA	California	genome	29846	Human	?	?	19B	A.1	S	San Francisco Public Health Laboratory	Chan-Zuckerberg Biohub	CZB Cliahub Consortium et al	https://www.gisaid.org	?	?	13/08/2020
USA/CA-CZB-2476/2020	ncov	EPI_ISL_513878	MW036001.1	2020-04-14	North America	USA	California	San Francisco County	North America	USA	California	genome	29524	Human	?	?	19B	A.1	S	San Francisco Public Health Laboratory	Chan-Zuckerberg Biohub	CZB Cliahub Consortium et al	https://www.gisaid.org	?	?	13/08/2020
USA/CA-CZB-2484/2020	ncov	EPI_ISL_513879	MW035996.1	2020-04-15	North America	USA	California	San Francisco County	North America	USA	California	genome	29521	Human	?	?	19B	A.1	S	San Francisco Public Health Laboratory	Chan-Zuckerberg Biohub	CZB Cliahub Consortium et al	https://www.gisaid.org	?	?	13/08/2020
USA/CA-CZB-2486/2020	ncov	EPI_ISL_513880	MW036041.1	2020-04-14	North America	USA	California	San Francisco County	North America	USA	California	genome	29856	Human	?	?	20C	B.1	GH	San Francisco Public Health Laboratory	Chan-Zuckerberg Biohub	CZB Cliahub Consortium et al	https://www.gisaid.org	?	?	13/08/2020
USA/CA-CZB-2487/2020	ncov	EPI_ISL_513881	MW035982.1	2020-04-15	North America	USA	California	San Francisco County	North America	USA	California	genome	29344	Human	?	?	19B	A	S	San Francisco Public Health Laboratory	Chan-Zuckerberg Biohub	CZB Cliahub Consortium et al	https://www.gisaid.org	?	?	13/08/2020
USA/CA-CZB-2488/2020	ncov	EPI_ISL_513882	?	2020-04-14	North America	USA	California	San Francisco County	North America	USA	California	genome	29642	Human	?	?	20C	B.1	GH	San Francisco Public Health Laboratory	Chan-Zuckerberg Biohub	CZB Cliahub Consortium et al	https://www.gisaid.org	?	?	13/08/2020
USA/CA-CZB-2492/2020	ncov	EPI_ISL_513883	MW036012.1	2020-05-28	North America	USA	California	Sonoma County	North America	USA	California	genome	29523	Human	?	?	20B	B.1.1.73	GR	UCSF Clinical Microbiology Laboratory	Chan-Zuckerberg Biohub	CZB Cliahub Consortium et al	https://www.gisaid.org	?	?	13/08/2020
USA/CA-CZB-2497/2020	ncov	EPI_ISL_513884	MW036044.1	2020-05-22	North America	USA	California	Sonoma County	North America	USA	California	genome	29847	Human	?	?	20A	B.1.5	G	UCSF Clinical Microbiology Laboratory	Chan-Zuckerberg Biohub	CZB Cliahub Consortium et al	https://www.gisaid.org	?	?	13/08/2020
USA/CA-CZB-2498/2020	ncov	EPI_ISL_513885	?	2020-05-22	North America	USA	California	Sonoma County	North America	USA	California	genome	29513	Human	?	?	20A	B.1.5.27	G	UCSF Clinical Microbiology Laboratory	Chan-Zuckerberg Biohub	CZB Cliahub Consortium et al	https://www.gisaid.org	?	?	13/08/2020
USA/CA-CZB-2499/2020	ncov	EPI_ISL_513886	MW036052.1	2020-05-22	North America	USA	California	Sonoma County	North America	USA	California	genome	29523	Human	?	?	20A	B.1.5.27	G	UCSF Clinical Microbiology Laboratory	Chan-Zuckerberg Biohub	CZB Cliahub Consortium et al	https://www.gisaid.org	?	?	13/08/2020
USA/CA-CZB-2502/2020	ncov	EPI_ISL_513887	MW035993.1	2020-05-25	North America	USA	California	Sonoma County	North America	USA	California	genome	29625	Human	?	?	20A	B.1.239	G	UCSF Clinical Microbiology Laboratory	Chan-Zuckerberg Biohub	CZB Cliahub Consortium et al	https://www.gisaid.org	?	?	13/08/2020
USA/CA-CZB-2503/2020	ncov	EPI_ISL_513888	MW035986.1	2020-05-26	North America	USA	California	Sonoma County	North America	USA	California	genome	29521	Human	?	?	20A	B.1.228	G	UCSF Clinical Microbiology Laboratory	Chan-Zuckerberg Biohub	CZB Cliahub Consortium et al	https://www.gisaid.org	?	?	13/08/2020
USA/CA-CZB-2504/2020	ncov	EPI_ISL_513889	MW036074.1	2020-05-15	North America	USA	California	Sonoma County	North America	USA	California	genome	29861	Human	?	?	20A	B.1	G	UCSF Clinical Microbiology Laboratory	Chan-Zuckerberg Biohub	CZB Cliahub Consortium et al	https://www.gisaid.org	?	?	13/08/2020
USA/CA-CZB-2505/2020	ncov	EPI_ISL_513890	MW035978.1	2020-05-09	North America	USA	California	Sonoma County	North America	USA	California	genome	29500	Human	?	?	19B	A.1	S	UCSF Clinical Microbiology Laboratory	Chan-Zuckerberg Biohub	CZB Cliahub Consortium et al	https://www.gisaid.org	?	?	13/08/2020
USA/CA-CZB-2506/2020	ncov	EPI_ISL_513891	MW036083.1	2020-05-15	North America	USA	California	Sonoma County	North America	USA	California	genome	29862	Human	?	?	20A	B.1.5	G	UCSF Clinical Microbiology Laboratory	Chan-Zuckerberg Biohub	CZB Cliahub Consortium et al	https://www.gisaid.org	?	?	13/08/2020
USA/CA-CZB-2507/2020	ncov	EPI_ISL_513892	MW036049.1	2020-05-20	North America	USA	California	Sonoma County	North America	USA	California	genome	29639	Human	?	?	20A	B.1	G	UCSF Clinical Microbiology Laboratory	Chan-Zuckerberg Biohub	CZB Cliahub Consortium et al	https://www.gisaid.org	?	?	13/08/2020
USA/CA-CZB-2508/2020	ncov	EPI_ISL_513893	MW036072.1	2020-05-19	North America	USA	California	Sonoma County	North America	USA	California	genome	29855	Human	?	?	20A	B.1.5	G	UCSF Clinical Microbiology Laboratory	Chan-Zuckerberg Biohub	CZB Cliahub Consortium et al	https://www.gisaid.org	?	?	13/08/2020
USA/CA-CZB-2509/2020	ncov	EPI_ISL_513894	MW036069.1	2020-05-18	North America	USA	California	Sonoma County	North America	USA	California	genome	29863	Human	?	?	20A	B.1	G	UCSF Clinical Microbiology Laboratory	Chan-Zuckerberg Biohub	CZB Cliahub Consortium et al	https://www.gisaid.org	?	?	13/08/2020
USA/CA-CZB-2520/2020	ncov	EPI_ISL_513895	MW036034.1	2020-05-19	North America	USA	California	Sonoma County	North America	USA	California	genome	29852	Human	?	?	20A	B.1.5	G	UCSF Clinical Microbiology Laboratory	Chan-Zuckerberg Biohub	CZB Cliahub Consortium et al	https://www.gisaid.org	?	?	13/08/2020
USA/CA-CZB-2521/2020	ncov	EPI_ISL_513896	MW036060.1	2020-05-03	North America	USA	California	Sonoma County	North America	USA	California	genome	29849	Human	?	?	20A	B.1.5	G	UCSF Clinical Microbiology Laboratory	Chan-Zuckerberg Biohub	CZB Cliahub Consortium et al	https://www.gisaid.org	?	?	13/08/2020
USA/CA-CZB-2522/2020	ncov	EPI_ISL_513897	MW036043.1	2020-05-01	North America	USA	California	Sonoma County	North America	USA	California	genome	29852	Human	?	?	20A	B.1.106	G	UCSF Clinical Microbiology Laboratory	Chan-Zuckerberg Biohub	CZB Cliahub Consortium et al	https://www.gisaid.org	?	?	13/08/2020
USA/CA-CZB-2523/2020	ncov	EPI_ISL_513898	?	2020-05-01	North America	USA	California	Sonoma County	North America	USA	California	genome	29737	Human	?	?	20C	B.1	GH	UCSF Clinical Microbiology Laboratory	Chan-Zuckerberg Biohub	CZB Cliahub Consortium et al	https://www.gisaid.org	?	?	13/08/2020
USA/CA-CZB-2524/2020	ncov	EPI_ISL_513899	MW036016.1	2020-04-29	North America	USA	California	Sonoma County	North America	USA	California	genome	29835	Human	?	?	20C	B.1	GH	UCSF Clinical Microbiology Laboratory	Chan-Zuckerberg Biohub	CZB Cliahub Consortium et al	https://www.gisaid.org	?	?	13/08/2020
USA/CA-CZB-2525/2020	ncov	EPI_ISL_513900	MW036002.1	2020-04-29	North America	USA	California	Sonoma County	North America	USA	California	genome	29790	Human	?	?	20C	B.1	GH	UCSF Clinical Microbiology Laboratory	Chan-Zuckerberg Biohub	CZB Cliahub Consortium et al	https://www.gisaid.org	?	?	13/08/2020
USA/CA-CZB-2526/2020	ncov	EPI_ISL_513901	MW036028.1	2020-04-29	North America	USA	California	Sonoma County	North America	USA	California	genome	29650	Human	?	?	20C	B.1	GH	UCSF Clinical Microbiology Laboratory	Chan-Zuckerberg Biohub	CZB Cliahub Consortium et al	https://www.gisaid.org	?	?	13/08/2020
USA/CA-CZB-2531/2020	ncov	EPI_ISL_513902	MW036000.1	2020-05-28	North America	USA	California	Marin County	North America	USA	California	genome	29641	Human	?	?	20C	B.1.3	GH	UCSF Clinical Microbiology Laboratory	Chan-Zuckerberg Biohub	CZB Cliahub Consortium et al	https://www.gisaid.org	?	?	13/08/2020
USA/CA-CZB-2534/2020	ncov	EPI_ISL_513903	MW035994.1	2020-05-08	North America	USA	California	Marin County	North America	USA	California	genome	29523	Human	?	?	20B	B.1.1	GR	UCSF Clinical Microbiology Laboratory	Chan-Zuckerberg Biohub	CZB Cliahub Consortium et al	https://www.gisaid.org	?	?	13/08/2020
USA/CA-CZB-2536/2020	ncov	EPI_ISL_513904	MW035981.1	2020-05-20	North America	USA	California	Marin County	North America	USA	California	genome	29618	Human	?	?	20C	B.1.3	GH	UCSF Clinical Microbiology Laboratory	Chan-Zuckerberg Biohub	CZB Cliahub Consortium et al	https://www.gisaid.org	?	?	13/08/2020
USA/CA-CZB-2537/2020	ncov	EPI_ISL_513905	MW036068.1	2020-05-20	North America	USA	California	Marin County	North America	USA	California	genome	29853	Human	?	?	20C	B.1.3	GH	UCSF Clinical Microbiology Laboratory	Chan-Zuckerberg Biohub	CZB Cliahub Consortium et al	https://www.gisaid.org	?	?	13/08/2020
USA/CA-CZB-2538/2020	ncov	EPI_ISL_513906	MW035980.1	2020-05-19	North America	USA	California	Marin County	North America	USA	California	genome	29819	Human	?	?	20C	B.1.3	GH	UCSF Clinical Microbiology Laboratory	Chan-Zuckerberg Biohub	CZB Cliahub Consortium et al	https://www.gisaid.org	?	?	13/08/2020
USA/CA-CZB-2539/2020	ncov	EPI_ISL_513907	MW036050.1	2020-05-19	North America	USA	California	Marin County	North America	USA	California	genome	29847	Human	?	?	20C	B.1.3	GH	UCSF Clinical Microbiology Laboratory	Chan-Zuckerberg Biohub	CZB Cliahub Consortium et al	https://www.gisaid.org	?	?	13/08/2020
USA/CA-CZB-2546/2020	ncov	EPI_ISL_513908	?	2020-05-07	North America	USA	California	Marin County	North America	USA	California	genome	29809	Human	?	?	20C	B.1.3	GH	UCSF Clinical Microbiology Laboratory	Chan-Zuckerberg Biohub	CZB Cliahub Consortium et al	https://www.gisaid.org	?	?	13/08/2020
USA/CA-CZB-2547/2020	ncov	EPI_ISL_513909	MW036070.1	2020-05-07	North America	USA	California	Marin County	North America	USA	California	genome	29855	Human	?	?	20C	B.1.3	GH	UCSF Clinical Microbiology Laboratory	Chan-Zuckerberg Biohub	CZB Cliahub Consortium et al	https://www.gisaid.org	?	?	13/08/2020
USA/CA-CZB-2548/2020	ncov	EPI_ISL_513910	MW036045.1	2020-05-07	North America	USA	California	Marin County	North America	USA	California	genome	29521	Human	?	?	20C	B.1.3	GH	UCSF Clinical Microbiology Laboratory	Chan-Zuckerberg Biohub	CZB Cliahub Consortium et al	https://www.gisaid.org	?	?	13/08/2020
USA/CA-CZB-2743/2020	ncov	EPI_ISL_582851	MW276155.1	2020-06-27	North America	USA	California	Santa Clara County	North America	USA	California	genome	29744	Human	?	?	20A	B.1.5.27	G	County of Santa Clara Public Health Department	Chan-Zuckerberg Biohub	CZB Cliahub Consortium et al	https://www.gisaid.org	?	?	16/10/2020
USA/CA-CZB-2744/2020	ncov	EPI_ISL_582852	?	2020-06-27	North America	USA	California	Santa Clara County	North America	USA	California	genome	29540	Human	?	?	20A	B.1.5.27	G	County of Santa Clara Public Health Department	Chan-Zuckerberg Biohub	CZB Cliahub Consortium et al	https://www.gisaid.org	?	?	16/10/2020
USA/CA-CZB-2745/2020	ncov	EPI_ISL_582853	MW276157.1	2020-06-27	North America	USA	California	Santa Clara County	North America	USA	California	genome	29517	Human	?	?	20A	B.1.5.27	G	County of Santa Clara Public Health Department	Chan-Zuckerberg Biohub	CZB Cliahub Consortium et al	https://www.gisaid.org	?	?	16/10/2020
USA/CA-CZB-2746/2020	ncov	EPI_ISL_582854	MW276158.1	2020-06-27	North America	USA	California	Santa Clara County	North America	USA	California	genome	29521	Human	?	?	20A	B.1.230	G	County of Santa Clara Public Health Department	Chan-Zuckerberg Biohub	CZB Cliahub Consortium et al	https://www.gisaid.org	?	?	16/10/2020
USA/CA-CZB-2747/2020	ncov	EPI_ISL_582855	?	2020-06-27	North America	USA	California	Santa Clara County	North America	USA	California	genome	29864	Human	?	?	20A	B.1.230	G	County of Santa Clara Public Health Department	Chan-Zuckerberg Biohub	CZB Cliahub Consortium et al	https://www.gisaid.org	?	?	16/10/2020
USA/CA-CZB-2748/2020	ncov	EPI_ISL_582856	MW276160.1	2020-06-27	North America	USA	California	Santa Clara County	North America	USA	California	genome	29902	Human	?	?	20A	B.1.5.27	G	County of Santa Clara Public Health Department	Chan-Zuckerberg Biohub	CZB Cliahub Consortium et al	https://www.gisaid.org	?	?	16/10/2020
USA/CA-CZB-2750/2020	ncov	EPI_ISL_582857	MW276161.1	2020-06-27	North America	USA	California	Santa Clara County	North America	USA	California	genome	29865	Human	?	?	20A	B.1.5.27	G	County of Santa Clara Public Health Department	Chan-Zuckerberg Biohub	CZB Cliahub Consortium et al	https://www.gisaid.org	?	?	16/10/2020
USA/CA-CZB-2751/2020	ncov	EPI_ISL_582858	MW276162.1	2020-06-27	North America	USA	California	Santa Clara County	North America	USA	California	genome	29521	Human	?	?	20A	B.1.5.27	G	County of Santa Clara Public Health Department	Chan-Zuckerberg Biohub	CZB Cliahub Consortium et al	https://www.gisaid.org	?	?	16/10/2020
USA/CA-CZB-2753/2020	ncov	EPI_ISL_582859	MW276163.1	2020-06-27	North America	USA	California	Santa Clara County	North America	USA	California	genome	29857	Human	?	?	20A	B.1.5.27	G	County of Santa Clara Public Health Department	Chan-Zuckerberg Biohub	CZB Cliahub Consortium et al	https://www.gisaid.org	?	?	16/10/2020
USA/CA-CZB-2754/2020	ncov	EPI_ISL_582860	MW276164.1	2020-06-27	North America	USA	California	Santa Clara County	North America	USA	California	genome	29900	Human	?	?	20A	B.1.5.27	G	County of Santa Clara Public Health Department	Chan-Zuckerberg Biohub	CZB Cliahub Consortium et al	https://www.gisaid.org	?	?	16/10/2020
USA/CA-CZB-2755/2020	ncov	EPI_ISL_582861	MW276165.1	2020-06-27	North America	USA	California	Santa Clara County	North America	USA	California	genome	29534	Human	?	?	20A	B.1.5.27	G	County of Santa Clara Public Health Department	Chan-Zuckerberg Biohub	CZB Cliahub Consortium et al	https://www.gisaid.org	?	?	16/10/2020
USA/CA-CZB-2757/2020	ncov	EPI_ISL_582862	?	2020-06-27	North America	USA	California	Santa Clara County	North America	USA	California	genome	29861	Human	?	?	20A	B.1.5.27	G	County of Santa Clara Public Health Department	Chan-Zuckerberg Biohub	CZB Cliahub Consortium et al	https://www.gisaid.org	?	?	16/10/2020
USA/CA-CZB-2758/2020	ncov	EPI_ISL_582863	MW276167.1	2020-06-27	North America	USA	California	Santa Clara County	North America	USA	California	genome	29899	Human	?	?	20A	B.1.5.27	G	County of Santa Clara Public Health Department	Chan-Zuckerberg Biohub	CZB Cliahub Consortium et al	https://www.gisaid.org	?	?	16/10/2020
USA/CA-CZB-2759/2020	ncov	EPI_ISL_582864	MW276168.1	2020-06-27	North America	USA	California	Santa Clara County	North America	USA	California	genome	29519	Human	?	?	20A	B.1.5.27	G	County of Santa Clara Public Health Department	Chan-Zuckerberg Biohub	CZB Cliahub Consortium et al	https://www.gisaid.org	?	?	16/10/2020
USA/CA-CZB-2760/2020	ncov	EPI_ISL_582865	MW276169.1	2020-06-27	North America	USA	California	Santa Clara County	North America	USA	California	genome	29903	Human	?	?	20A	B.1.5.27	G	County of Santa Clara Public Health Department	Chan-Zuckerberg Biohub	CZB Cliahub Consortium et al	https://www.gisaid.org	?	?	16/10/2020
USA/CA-CZB-2761/2020	ncov	EPI_ISL_582866	MW276170.1	2020-06-27	North America	USA	California	Santa Clara County	North America	USA	California	genome	29841	Human	?	?	20A	B.1.5.27	G	County of Santa Clara Public Health Department	Chan-Zuckerberg Biohub	CZB Cliahub Consortium et al	https://www.gisaid.org	?	?	16/10/2020
USA/CA-CZB-2763/2020	ncov	EPI_ISL_582867	MW276171.1	2020-06-27	North America	USA	California	Santa Clara County	North America	USA	California	genome	29899	Human	?	?	20A	B.1.5.27	G	County of Santa Clara Public Health Department	Chan-Zuckerberg Biohub	CZB Cliahub Consortium et al	https://www.gisaid.org	?	?	16/10/2020
USA/CA-CZB-2764/2020	ncov	EPI_ISL_582868	MW276172.1	2020-06-27	North America	USA	California	Santa Clara County	North America	USA	California	genome	29768	Human	?	?	20A	B.1.5.27	G	County of Santa Clara Public Health Department	Chan-Zuckerberg Biohub	CZB Cliahub Consortium et al	https://www.gisaid.org	?	?	16/10/2020
USA/CA-CZB-2770/2020	ncov	EPI_ISL_582869	?	2020-06-27	North America	USA	California	Santa Clara County	North America	USA	California	genome	29903	Human	?	?	20A	B.1.5.27	G	County of Santa Clara Public Health Department	Chan-Zuckerberg Biohub	CZB Cliahub Consortium et al	https://www.gisaid.org	?	?	16/10/2020
USA/CA-CZB-2771/2020	ncov	EPI_ISL_582870	MW276173.1	2020-06-27	North America	USA	California	Santa Clara County	North America	USA	California	genome	29637	Human	?	?	20A	B.1.5.27	G	County of Santa Clara Public Health Department	Chan-Zuckerberg Biohub	CZB Cliahub Consortium et al	https://www.gisaid.org	?	?	16/10/2020
USA/CA-CZB-2794/2020	ncov	EPI_ISL_582871	MW276174.1	2020-07-01	North America	USA	California	Santa Clara County	North America	USA	California	genome	29645	Human	?	?	20A	B.1.5.27	G	County of Santa Clara Public Health Department	Chan-Zuckerberg Biohub	CZB Cliahub Consortium et al	https://www.gisaid.org	?	?	16/10/2020
USA/CA-CZB-2806/2020	ncov	EPI_ISL_582872	?	2020-07-06	North America	USA	California	Santa Clara County	North America	USA	California	genome	29849	Human	?	?	20A	B.1.230	G	County of Santa Clara Public Health Department	Chan-Zuckerberg Biohub	CZB Cliahub Consortium et al	https://www.gisaid.org	?	?	16/10/2020
USA/CA-CZB-2807/2020	ncov	EPI_ISL_582873	MW276176.1	2020-07-06	North America	USA	California	Santa Clara County	North America	USA	California	genome	29866	Human	?	?	20A	B.1.5.27	G	County of Santa Clara Public Health Department	Chan-Zuckerberg Biohub	CZB Cliahub Consortium et al	https://www.gisaid.org	?	?	16/10/2020
USA/CA-CZB-2808/2020	ncov	EPI_ISL_582874	MW276177.1	2020-07-06	North America	USA	California	Santa Clara County	North America	USA	California	genome	29900	Human	?	?	20A	B.1.5.27	G	County of Santa Clara Public Health Department	Chan-Zuckerberg Biohub	CZB Cliahub Consortium et al	https://www.gisaid.org	?	?	16/10/2020
USA/CA-CZB-2810/2020	ncov	EPI_ISL_582875	MW276178.1	2020-07-06	North America	USA	California	Santa Clara County	North America	USA	California	genome	29902	Human	?	?	20A	B.1.5.27	G	County of Santa Clara Public Health Department	Chan-Zuckerberg Biohub	CZB Cliahub Consortium et al	https://www.gisaid.org	?	?	16/10/2020
USA/CA-CZB-2811/2020	ncov	EPI_ISL_648542	MW306294.1	2020-07-06	North America	USA	California	Santa Clara County	North America	USA	California	genome	29898	Human	?	?	20A			Santa Clara County Public Health Laboratory	Chan-Zuckerberg Biohub	CZB Cliahub Consortium et al	https://www.gisaid.org	?	?	21/11/2020
USA/CA-CZB-2813/2020	ncov	EPI_ISL_582876	?	2020-07-06	North America	USA	California	Santa Clara County	North America	USA	California	genome	29903	Human	?	?	20A	B.1.5.27	G	County of Santa Clara Public Health Department	Chan-Zuckerberg Biohub	CZB Cliahub Consortium et al	https://www.gisaid.org	?	?	16/10/2020
USA/CA-CZB-2814/2020	ncov	EPI_ISL_582877	MW276179.1	2020-07-06	North America	USA	California	Santa Clara County	North America	USA	California	genome	29526	Human	?	?	20A	B.1.230	G	County of Santa Clara Public Health Department	Chan-Zuckerberg Biohub	CZB Cliahub Consortium et al	https://www.gisaid.org	?	?	16/10/2020
USA/CA-CZB-2815/2020	ncov	EPI_ISL_582878	MW276180.1	2020-07-06	North America	USA	California	Santa Clara County	North America	USA	California	genome	29539	Human	?	?	20A	B.1.5.27	G	County of Santa Clara Public Health Department	Chan-Zuckerberg Biohub	CZB Cliahub Consortium et al	https://www.gisaid.org	?	?	16/10/2020
USA/CA-CZB-2829/2020	ncov	EPI_ISL_582879	?	2020-07-06	North America	USA	California	Santa Clara County	North America	USA	California	genome	29583	Human	?	?	20A	B.1.230	G	County of Santa Clara Public Health Department	Chan-Zuckerberg Biohub	CZB Cliahub Consortium et al	https://www.gisaid.org	?	?	16/10/2020
USA/CA-CZB-3258/2020	ncov	EPI_ISL_548320	MW134116.1	2020-07-15	North America	USA	California	Santa Clara County	North America	USA	California	genome	29843	Human	?	?	20A	B.1	GH	County of Santa Clara Public Health Department	Chan-Zuckerberg Biohub	CZB Cliahub Consortium et al	https://www.gisaid.org	?	?	26/09/2020
USA/CA-CZB-3269/2020	ncov	EPI_ISL_548267	MW134140.1	2020-07-15	North America	USA	California	Santa Clara County	North America	USA	California	genome	29851	Human	?	?	20B	B.1.1	GR	County of Santa Clara Public Health Department	Chan-Zuckerberg Biohub	CZB Cliahub Consortium et al	https://www.gisaid.org	?	?	26/09/2020
USA/CA-CZB-3271/2020	ncov	EPI_ISL_548314	MW134111.1	2020-07-15	North America	USA	California	Santa Clara County	North America	USA	California	genome	29673	Human	?	?	20B	B.1.1	GR	County of Santa Clara Public Health Department	Chan-Zuckerberg Biohub	CZB Cliahub Consortium et al	https://www.gisaid.org	?	?	26/09/2020
USA/CA-CZB-3273/2020	ncov	EPI_ISL_548321	MW134089.1	2020-07-15	North America	USA	California	Santa Clara County	North America	USA	California	genome	29647	Human	?	?	20B	B.1.1	GR	County of Santa Clara Public Health Department	Chan-Zuckerberg Biohub	CZB Cliahub Consortium et al	https://www.gisaid.org	?	?	26/09/2020
USA/CA-CZB-3275/2020	ncov	EPI_ISL_548319	MW134133.1	2020-07-16	North America	USA	California	Santa Clara County	North America	USA	California	genome	29850	Human	?	?	20C	B.1	GH	County of Santa Clara Public Health Department	Chan-Zuckerberg Biohub	CZB Cliahub Consortium et al	https://www.gisaid.org	?	?	26/09/2020
USA/CA-CZB-3279/2020	ncov	EPI_ISL_548279	MW134100.1	2020-07-16	North America	USA	California	Santa Clara County	North America	USA	California	genome	29862	Human	?	?	20C	B.1	GH	County of Santa Clara Public Health Department	Chan-Zuckerberg Biohub	CZB Cliahub Consortium et al	https://www.gisaid.org	?	?	26/09/2020
USA/CA-CZB-3280/2020	ncov	EPI_ISL_548282	MW134090.1	2020-07-16	North America	USA	California	Santa Clara County	North America	USA	California	genome	29642	Human	?	?	20B	B.1.1	GR	County of Santa Clara Public Health Department	Chan-Zuckerberg Biohub	CZB Cliahub Consortium et al	https://www.gisaid.org	?	?	26/09/2020
USA/CA-CZB-3282/2020	ncov	EPI_ISL_548290	MW134087.1	2020-07-17	North America	USA	California	Santa Clara County	North America	USA	California	genome	29797	Human	?	?	20B	B.1.1	GR	County of Santa Clara Public Health Department	Chan-Zuckerberg Biohub	CZB Cliahub Consortium et al	https://www.gisaid.org	?	?	26/09/2020
USA/CA-CZB-3283/2020	ncov	EPI_ISL_548333	MW134080.1	2020-07-17	North America	USA	California	Santa Clara County	North America	USA	California	genome	29598	Human	?	?	20A	B.1.228	G	County of Santa Clara Public Health Department	Chan-Zuckerberg Biohub	CZB Cliahub Consortium et al	https://www.gisaid.org	?	?	26/09/2020
USA/CA-CZB-3284/2020	ncov	EPI_ISL_548277	MW134086.1	2020-07-17	North America	USA	California	Santa Clara County	North America	USA	California	genome	29619	Human	?	?	20C	B.1.2	GH	County of Santa Clara Public Health Department	Chan-Zuckerberg Biohub	CZB Cliahub Consortium et al	https://www.gisaid.org	?	?	26/09/2020
USA/CA-CZB-3285/2020	ncov	EPI_ISL_548310	MW134122.1	2020-07-17	North America	USA	California	Santa Clara County	North America	USA	California	genome	29650	Human	?	?	20A	B.1.5.27	G	County of Santa Clara Public Health Department	Chan-Zuckerberg Biohub	CZB Cliahub Consortium et al	https://www.gisaid.org	?	?	26/09/2020
USA/CA-CZB-3286/2020	ncov	EPI_ISL_548299	MW134105.1	2020-07-17	North America	USA	California	Santa Clara County	North America	USA	California	genome	29624	Human	?	?	20A	B.1.110	GH	County of Santa Clara Public Health Department	Chan-Zuckerberg Biohub	CZB Cliahub Consortium et al	https://www.gisaid.org	?	?	26/09/2020
USA/CA-CZB-3287/2020	ncov	EPI_ISL_548307	MW134101.1	2020-07-17	North America	USA	California	Santa Clara County	North America	USA	California	genome	29641	Human	?	?	20A	B.1.5	G	County of Santa Clara Public Health Department	Chan-Zuckerberg Biohub	CZB Cliahub Consortium et al	https://www.gisaid.org	?	?	26/09/2020
USA/CA-CZB-3288/2020	ncov	EPI_ISL_548324	MW134075.1	2020-07-17	North America	USA	California	Santa Clara County	North America	USA	California	genome	29495	Human	?	?	20A	B.1.5.27	G	County of Santa Clara Public Health Department	Chan-Zuckerberg Biohub	CZB Cliahub Consortium et al	https://www.gisaid.org	?	?	26/09/2020
USA/CA-CZB-3289/2020	ncov	EPI_ISL_548266	MW134093.1	2020-07-17	North America	USA	California	Santa Clara County	North America	USA	California	genome	29859	Human	?	?	20A	B.1.230	G	County of Santa Clara Public Health Department	Chan-Zuckerberg Biohub	CZB Cliahub Consortium et al	https://www.gisaid.org	?	?	26/09/2020
USA/CA-CZB-3291/2020	ncov	EPI_ISL_548331	MW134091.1	2020-07-19	North America	USA	California	Santa Clara County	North America	USA	California	genome	29526	Human	?	?	20C	B.1	GH	County of Santa Clara Public Health Department	Chan-Zuckerberg Biohub	CZB Cliahub Consortium et al	https://www.gisaid.org	?	?	26/09/2020
USA/CA-CZB-3292/2020	ncov	EPI_ISL_548302	MW134142.1	2020-07-19	North America	USA	California	Santa Clara County	North America	USA	California	genome	29534	Human	?	?	20C	B.1.267	GH	County of Santa Clara Public Health Department	Chan-Zuckerberg Biohub	CZB Cliahub Consortium et al	https://www.gisaid.org	?	?	26/09/2020
USA/CA-CZB-3293/2020	ncov	EPI_ISL_548303	MW134137.1	2020-07-19	North America	USA	California	Santa Clara County	North America	USA	California	genome	29532	Human	?	?	20A	B.1.243	G	County of Santa Clara Public Health Department	Chan-Zuckerberg Biohub	CZB Cliahub Consortium et al	https://www.gisaid.org	?	?	26/09/2020
USA/CA-CZB-3294/2020	ncov	EPI_ISL_548327	MW134115.1	2020-07-20	North America	USA	California	Santa Clara County	North America	USA	California	genome	29862	Human	?	?	20B	B.1.1.139	GR	County of Santa Clara Public Health Department	Chan-Zuckerberg Biohub	CZB Cliahub Consortium et al	https://www.gisaid.org	?	?	26/09/2020
USA/CA-CZB-3295/2020	ncov	EPI_ISL_548264	MW134141.1	2020-07-20	North America	USA	California	Santa Clara County	North America	USA	California	genome	29879	Human	?	?	20B	B.1.1	GR	County of Santa Clara Public Health Department	Chan-Zuckerberg Biohub	CZB Cliahub Consortium et al	https://www.gisaid.org	?	?	26/09/2020
USA/CA-CZB-3296/2020	ncov	EPI_ISL_548284	MW134102.1	2020-07-21	North America	USA	California	San Luis Obispo County	North America	USA	California	genome	29514	Human	?	?	20C	B.1.267	GH	County of San Luis Obispo Public Health Laboratory	Chan-Zuckerberg Biohub	CZB Cliahub Consortium et al	https://www.gisaid.org	?	?	26/09/2020
USA/CA-CZB-3297/2020	ncov	EPI_ISL_548265	MW134081.1	2020-07-21	North America	USA	California	San Luis Obispo County	North America	USA	California	genome	29524	Human	?	?	20C	B.1.267	GH	County of San Luis Obispo Public Health Laboratory	Chan-Zuckerberg Biohub	CZB Cliahub Consortium et al	https://www.gisaid.org	?	?	26/09/2020
USA/CA-CZB-3299/2020	ncov	EPI_ISL_548311	MW134106.1	2020-07-21	North America	USA	California	San Luis Obispo County	North America	USA	California	genome	29656	Human	?	?	20C	B.1.369	GH	County of San Luis Obispo Public Health Laboratory	Chan-Zuckerberg Biohub	CZB Cliahub Consortium et al	https://www.gisaid.org	?	?	26/09/2020
USA/CA-CZB-3302/2020	ncov	EPI_ISL_548292	MW134094.1	2020-07-17	North America	USA	California	San Luis Obispo County	North America	USA	California	genome	29843	Human	?	?	20C	B.1.267	GH	County of San Luis Obispo Public Health Laboratory	Chan-Zuckerberg Biohub	CZB Cliahub Consortium et al	https://www.gisaid.org	?	?	26/09/2020
USA/CA-CZB-3303/2020	ncov	EPI_ISL_548288	MW134088.1	2020-07-21	North America	USA	California	San Luis Obispo County	North America	USA	California	genome	29853	Human	?	?	20C	B.1.267	GH	County of San Luis Obispo Public Health Laboratory	Chan-Zuckerberg Biohub	CZB Cliahub Consortium et al	https://www.gisaid.org	?	?	26/09/2020
USA/CA-CZB-3304/2020	ncov	EPI_ISL_548336	?	2020-07-21	North America	USA	California	San Luis Obispo County	North America	USA	California	genome	29869	Human	?	?	20B	B.1.1.128	GR	County of San Luis Obispo Public Health Laboratory	Chan-Zuckerberg Biohub	CZB Cliahub Consortium et al	https://www.gisaid.org	?	?	26/09/2020
USA/CA-CZB-3307/2020	ncov	EPI_ISL_548269	MW134109.1	2020-07-17	North America	USA	California	San Luis Obispo County	North America	USA	California	genome	29857	Human	?	?	20C	B.1.267	GH	County of San Luis Obispo Public Health Laboratory	Chan-Zuckerberg Biohub	CZB Cliahub Consortium et al	https://www.gisaid.org	?	?	26/09/2020
USA/CA-CZB-3308/2020	ncov	EPI_ISL_548329	MW134135.1	2020-07-17	North America	USA	California	San Luis Obispo County	North America	USA	California	genome	29862	Human	?	?	20C	B.1	GH	County of San Luis Obispo Public Health Laboratory	Chan-Zuckerberg Biohub	CZB Cliahub Consortium et al	https://www.gisaid.org	?	?	26/09/2020
USA/CA-CZB-3309/2020	ncov	EPI_ISL_548322	MW134124.1	2020-07-17	North America	USA	California	San Luis Obispo County	North America	USA	California	genome	29860	Human	?	?	20A	B.1.5	G	County of San Luis Obispo Public Health Laboratory	Chan-Zuckerberg Biohub	CZB Cliahub Consortium et al	https://www.gisaid.org	?	?	26/09/2020
USA/CA-CZB-3310/2020	ncov	EPI_ISL_548330	MW134077.1	2020-07-17	North America	USA	California	San Luis Obispo County	North America	USA	California	genome	29508	Human	?	?	20A	B.1.5	G	County of San Luis Obispo Public Health Laboratory	Chan-Zuckerberg Biohub	CZB Cliahub Consortium et al	https://www.gisaid.org	?	?	26/09/2020
USA/CA-CZB-3314/2020	ncov	EPI_ISL_548316	?	2020-07-17	North America	USA	California	San Luis Obispo County	North America	USA	California	genome	29857	Human	?	?	20C	B.1.267	GH	County of San Luis Obispo Public Health Laboratory	Chan-Zuckerberg Biohub	CZB Cliahub Consortium et al	https://www.gisaid.org	?	?	26/09/2020
USA/CA-CZB-3317/2020	ncov	EPI_ISL_548268	MW134107.1	2020-07-17	North America	USA	California	San Luis Obispo County	North America	USA	California	genome	29849	Human	?	?	20A	B.1.5	G	County of San Luis Obispo Public Health Laboratory	Chan-Zuckerberg Biohub	CZB Cliahub Consortium et al	https://www.gisaid.org	?	?	26/09/2020
USA/CA-CZB-3318/2020	ncov	EPI_ISL_548280	MW134092.1	2020-07-17	North America	USA	California	San Luis Obispo County	North America	USA	California	genome	29856	Human	?	?	20C	B.1.369	GH	County of San Luis Obispo Public Health Laboratory	Chan-Zuckerberg Biohub	CZB Cliahub Consortium et al	https://www.gisaid.org	?	?	26/09/2020
USA/CA-CZB-3320/2020	ncov	EPI_ISL_548335	MW134076.1	2020-07-17	North America	USA	California	San Luis Obispo County	North America	USA	California	genome	29627	Human	?	?	20A	B.1.5	G	County of San Luis Obispo Public Health Laboratory	Chan-Zuckerberg Biohub	CZB Cliahub Consortium et al	https://www.gisaid.org	?	?	26/09/2020
USA/CA-CZB-3321/2020	ncov	EPI_ISL_548325	MW134131.1	2020-07-17	North America	USA	California	San Luis Obispo County	North America	USA	California	genome	29862	Human	?	?	20A	B.1.243	G	County of San Luis Obispo Public Health Laboratory	Chan-Zuckerberg Biohub	CZB Cliahub Consortium et al	https://www.gisaid.org	?	?	26/09/2020
USA/CA-CZB-3322/2020	ncov	EPI_ISL_548304	MW134095.1	2020-07-17	North America	USA	California	San Luis Obispo County	North America	USA	California	genome	29532	Human	?	?	20A	B.1.5.27	G	County of San Luis Obispo Public Health Laboratory	Chan-Zuckerberg Biohub	CZB Cliahub Consortium et al	https://www.gisaid.org	?	?	26/09/2020
USA/CA-CZB-3323/2020	ncov	EPI_ISL_548286	MW134082.1	2020-07-17	North America	USA	California	San Luis Obispo County	North America	USA	California	genome	29506	Human	?	?	20A	B.1	G	County of San Luis Obispo Public Health Laboratory	Chan-Zuckerberg Biohub	CZB Cliahub Consortium et al	https://www.gisaid.org	?	?	26/09/2020
USA/CA-CZB-3324/2020	ncov	EPI_ISL_548295	MW134108.1	2020-07-21	North America	USA	California	San Luis Obispo County	North America	USA	California	genome	29862	Human	?	?	20A	B.1.5	G	County of San Luis Obispo Public Health Laboratory	Chan-Zuckerberg Biohub	CZB Cliahub Consortium et al	https://www.gisaid.org	?	?	26/09/2020
USA/CA-CZB-3325/2020	ncov	EPI_ISL_548294	MW134099.1	2020-07-21	North America	USA	California	San Luis Obispo County	North America	USA	California	genome	29841	Human	?	?	20C	B.1.267	GH	County of San Luis Obispo Public Health Laboratory	Chan-Zuckerberg Biohub	CZB Cliahub Consortium et al	https://www.gisaid.org	?	?	26/09/2020
USA/CA-CZB-3327/2020	ncov	EPI_ISL_548281	MW134098.1	2020-07-21	North America	USA	California	San Luis Obispo County	North America	USA	California	genome	29641	Human	?	?	20A	B.1.243	G	County of San Luis Obispo Public Health Laboratory	Chan-Zuckerberg Biohub	CZB Cliahub Consortium et al	https://www.gisaid.org	?	?	26/09/2020
USA/CA-CZB-3330/2020	ncov	EPI_ISL_548313	MW134103.1	2020-07-09	North America	USA	California	Orange County CA	North America	USA	California	genome	29524	Human	?	?	20B	B.1.1	GR	Orange County Public Health Laboratory	Chan-Zuckerberg Biohub	CZB Cliahub Consortium et al	https://www.gisaid.org	?	?	26/09/2020
USA/CA-CZB-3332/2020	ncov	EPI_ISL_548276	MW134128.1	2020-07-10	North America	USA	California	Orange County CA	North America	USA	California	genome	29860	Human	?	?	20B	B.1.1.132	GR	Orange County Public Health Laboratory	Chan-Zuckerberg Biohub	CZB Cliahub Consortium et al	https://www.gisaid.org	?	?	26/09/2020
USA/CA-CZB-3333/2020	ncov	EPI_ISL_548272	MW134113.1	2020-07-10	North America	USA	California	Orange County CA	North America	USA	California	genome	29852	Human	?	?	20A	B.1	G	Orange County Public Health Laboratory	Chan-Zuckerberg Biohub	CZB Cliahub Consortium et al	https://www.gisaid.org	?	?	26/09/2020
USA/CA-CZB-3334/2020	ncov	EPI_ISL_548305	MW134114.1	2020-07-10	North America	USA	California	Orange County CA	North America	USA	California	genome	29527	Human	?	?	20A	B.1	G	Orange County Public Health Laboratory	Chan-Zuckerberg Biohub	CZB Cliahub Consortium et al	https://www.gisaid.org	?	?	26/09/2020
USA/CA-CZB-3335/2020	ncov	EPI_ISL_548317	MW134119.1	2020-07-10	North America	USA	California	Orange County CA	North America	USA	California	genome	29703	Human	?	?	20B	B.1.1	GR	Orange County Public Health Laboratory	Chan-Zuckerberg Biohub	CZB Cliahub Consortium et al	https://www.gisaid.org	?	?	26/09/2020
USA/CA-CZB-3338/2020	ncov	EPI_ISL_548300	MW134127.1	2020-07-13	North America	USA	California	Orange County CA	North America	USA	California	genome	29539	Human	?	?	20B	B.1.1.228	GR	Orange County Public Health Laboratory	Chan-Zuckerberg Biohub	CZB Cliahub Consortium et al	https://www.gisaid.org	?	?	26/09/2020
USA/CA-CZB-3339/2020	ncov	EPI_ISL_548271	MW134120.1	2020-07-12	North America	USA	California	Orange County CA	North America	USA	California	genome	29854	Human	?	?	20A	B.1.240	G	Orange County Public Health Laboratory	Chan-Zuckerberg Biohub	CZB Cliahub Consortium et al	https://www.gisaid.org	?	?	26/09/2020
USA/CA-CZB-3340/2020	ncov	EPI_ISL_548334	MW134139.1	2020-07-12	North America	USA	California	Orange County CA	North America	USA	California	genome	29856	Human	?	?	20A	B.1.240	G	Orange County Public Health Laboratory	Chan-Zuckerberg Biohub	CZB Cliahub Consortium et al	https://www.gisaid.org	?	?	26/09/2020
USA/CA-CZB-3341/2020	ncov	EPI_ISL_548306	MW134143.1	2020-07-12	North America	USA	California	Orange County CA	North America	USA	California	genome	29527	Human	?	?	20A	B.1.5	G	Orange County Public Health Laboratory	Chan-Zuckerberg Biohub	CZB Cliahub Consortium et al	https://www.gisaid.org	?	?	26/09/2020
USA/CA-CZB-3342/2020	ncov	EPI_ISL_548328	MW134130.1	2020-07-12	North America	USA	California	Orange County CA	North America	USA	California	genome	29860	Human	?	?	20A	B.1	G	Orange County Public Health Laboratory	Chan-Zuckerberg Biohub	CZB Cliahub Consortium et al	https://www.gisaid.org	?	?	26/09/2020
USA/CA-CZB-3343/2020	ncov	EPI_ISL_548275	MW134121.1	2020-07-13	North America	USA	California	Orange County CA	North America	USA	California	genome	29863	Human	?	?	20A	B.1.5	G	Orange County Public Health Laboratory	Chan-Zuckerberg Biohub	CZB Cliahub Consortium et al	https://www.gisaid.org	?	?	26/09/2020
USA/CA-CZB-3344/2020	ncov	EPI_ISL_548270	MW134118.1	2020-07-13	North America	USA	California	Orange County CA	North America	USA	California	genome	29511	Human	?	?	20A	B.1.5	G	Orange County Public Health Laboratory	Chan-Zuckerberg Biohub	CZB Cliahub Consortium et al	https://www.gisaid.org	?	?	26/09/2020
USA/CA-CZB-3345/2020	ncov	EPI_ISL_548293	?	2020-07-13	North America	USA	California	Orange County CA	North America	USA	California	genome	29596	Human	?	?	20A	B.1.5	G	Orange County Public Health Laboratory	Chan-Zuckerberg Biohub	CZB Cliahub Consortium et al	https://www.gisaid.org	?	?	26/09/2020
USA/CA-CZB-3347/2020	ncov	EPI_ISL_548296	MW134096.1	2020-07-14	North America	USA	California	Orange County CA	North America	USA	California	genome	29626	Human	?	?	20B	B.1.1	GR	Orange County Public Health Laboratory	Chan-Zuckerberg Biohub	CZB Cliahub Consortium et al	https://www.gisaid.org	?	?	26/09/2020
USA/CA-CZB-3348/2020	ncov	EPI_ISL_548283	MW134085.1	2020-07-14	North America	USA	California	Orange County CA	North America	USA	California	genome	29525	Human	?	?	20B	B.1.1.55	GR	Orange County Public Health Laboratory	Chan-Zuckerberg Biohub	CZB Cliahub Consortium et al	https://www.gisaid.org	?	?	26/09/2020
USA/CA-CZB-3349/2020	ncov	EPI_ISL_548318	MW134079.1	2020-07-13	North America	USA	California	Orange County CA	North America	USA	California	genome	29506	Human	?	?	20B	B.1.1.132	GR	Orange County Public Health Laboratory	Chan-Zuckerberg Biohub	CZB Cliahub Consortium et al	https://www.gisaid.org	?	?	26/09/2020
USA/CA-CZB-3350/2020	ncov	EPI_ISL_548298	MW134112.1	2020-07-13	North America	USA	California	Orange County CA	North America	USA	California	genome	29543	Human	?	?	20B	B.1.1.132	GR	Orange County Public Health Laboratory	Chan-Zuckerberg Biohub	CZB Cliahub Consortium et al	https://www.gisaid.org	?	?	26/09/2020
USA/CA-CZB-3351/2020	ncov	EPI_ISL_548273	MW134110.1	2020-07-13	North America	USA	California	Orange County CA	North America	USA	California	genome	29862	Human	?	?	20B	B.1.1	GR	Orange County Public Health Laboratory	Chan-Zuckerberg Biohub	CZB Cliahub Consortium et al	https://www.gisaid.org	?	?	26/09/2020
USA/CA-CZB-3352/2020	ncov	EPI_ISL_548285	MW134078.1	2020-07-13	North America	USA	California	Orange County CA	North America	USA	California	genome	29851	Human	?	?	20B	B.1.1.132	GR	Orange County Public Health Laboratory	Chan-Zuckerberg Biohub	CZB Cliahub Consortium et al	https://www.gisaid.org	?	?	26/09/2020
USA/CA-CZB-3353/2020	ncov	EPI_ISL_548309	MW134126.1	2020-07-13	North America	USA	California	Orange County CA	North America	USA	California	genome	29646	Human	?	?	20B	B.1.1.132	GR	Orange County Public Health Laboratory	Chan-Zuckerberg Biohub	CZB Cliahub Consortium et al	https://www.gisaid.org	?	?	26/09/2020
USA/CA-CZB-3354/2020	ncov	EPI_ISL_548315	?	2020-07-13	North America	USA	California	Orange County CA	North America	USA	California	genome	29850	Human	?	?	20B	B.1.1.132	GR	Orange County Public Health Laboratory	Chan-Zuckerberg Biohub	CZB Cliahub Consortium et al	https://www.gisaid.org	?	?	26/09/2020
USA/CA-CZB-3355/2020	ncov	EPI_ISL_548308	MW134132.1	2020-07-14	North America	USA	California	Orange County CA	North America	USA	California	genome	29854	Human	?	?	20B	B.1.1	GR	Orange County Public Health Laboratory	Chan-Zuckerberg Biohub	CZB Cliahub Consortium et al	https://www.gisaid.org	?	?	26/09/2020
USA/CA-CZB-3356/2020	ncov	EPI_ISL_548312	MW134125.1	2020-07-14	North America	USA	California	Orange County CA	North America	USA	California	genome	29523	Human	?	?	20B	B.1.1.128	GR	Orange County Public Health Laboratory	Chan-Zuckerberg Biohub	CZB Cliahub Consortium et al	https://www.gisaid.org	?	?	26/09/2020
USA/CA-CZB-3357/2020	ncov	EPI_ISL_548291	MW134129.1	2020-07-15	North America	USA	California	Orange County CA	North America	USA	California	genome	29849	Human	?	?	20B	B.1.1.132	GR	Orange County Public Health Laboratory	Chan-Zuckerberg Biohub	CZB Cliahub Consortium et al	https://www.gisaid.org	?	?	26/09/2020
USA/CA-CZB-3358/2020	ncov	EPI_ISL_548287	MW134083.1	2020-07-15	North America	USA	California	Orange County CA	North America	USA	California	genome	29496	Human	?	?	20C	B.1.369	GH	Orange County Public Health Laboratory	Chan-Zuckerberg Biohub	CZB Cliahub Consortium et al	https://www.gisaid.org	?	?	26/09/2020
USA/CA-CZB-3359/2020	ncov	EPI_ISL_548297	MW134123.1	2020-07-15	North America	USA	California	Orange County CA	North America	USA	California	genome	29849	Human	?	?	20C	B.1.346	GH	Orange County Public Health Laboratory	Chan-Zuckerberg Biohub	CZB Cliahub Consortium et al	https://www.gisaid.org	?	?	26/09/2020
USA/CA-CZB-3360/2020	ncov	EPI_ISL_548278	?	2020-07-14	North America	USA	California	Orange County CA	North America	USA	California	genome	29830	Human	?	?	20B	B.1.1.172	GR	Orange County Public Health Laboratory	Chan-Zuckerberg Biohub	CZB Cliahub Consortium et al	https://www.gisaid.org	?	?	26/09/2020
USA/CA-CZB-3361/2020	ncov	EPI_ISL_548301	?	2020-07-14	North America	USA	California	Orange County CA	North America	USA	California	genome	29538	Human	?	?	20C	B.1.369	GH	Orange County Public Health Laboratory	Chan-Zuckerberg Biohub	CZB Cliahub Consortium et al	https://www.gisaid.org	?	?	26/09/2020
USA/CA-CZB-3362/2020	ncov	EPI_ISL_548274	MW134097.1	2020-07-15	North America	USA	California	Orange County CA	North America	USA	California	genome	29812	Human	?	?	20B	B.1.1	GR	Orange County Public Health Laboratory	Chan-Zuckerberg Biohub	CZB Cliahub Consortium et al	https://www.gisaid.org	?	?	26/09/2020
USA/CA-CZB-3363/2020	ncov	EPI_ISL_548332	?	2020-07-15	North America	USA	California	Orange County CA	North America	USA	California	genome	29858	Human	?	?	20C	B.1	GH	Orange County Public Health Laboratory	Chan-Zuckerberg Biohub	CZB Cliahub Consortium et al	https://www.gisaid.org	?	?	26/09/2020
USA/CA-CZB-3364/2020	ncov	EPI_ISL_548289	MW134084.1	2020-07-15	North America	USA	California	Orange County CA	North America	USA	California	genome	29517	Human	?	?	20A	B.1	G	Orange County Public Health Laboratory	Chan-Zuckerberg Biohub	CZB Cliahub Consortium et al	https://www.gisaid.org	?	?	26/09/2020
USA/CA-CZB-3365/2020	ncov	EPI_ISL_548323	MW134104.1	2020-07-15	North America	USA	California	Orange County CA	North America	USA	California	genome	29860	Human	?	?	20A	B.1	G	Orange County Public Health Laboratory	Chan-Zuckerberg Biohub	CZB Cliahub Consortium et al	https://www.gisaid.org	?	?	26/09/2020
USA/CA-CZB-3368/2020	ncov	EPI_ISL_548326	MW134134.1	2020-07-17	North America	USA	California	Orange County CA	North America	USA	California	genome	29862	Human	?	?	20B	B.1.1	GR	Orange County Public Health Laboratory	Chan-Zuckerberg Biohub	CZB Cliahub Consortium et al	https://www.gisaid.org	?	?	26/09/2020
USA/CA-CZB-3615/2020	ncov	EPI_ISL_548343	MW134149.1	2020-07-29	North America	USA	California	Santa Clara County	North America	USA	California	genome	29521	Human	?	?	20A	B.1.243	G	County of Santa Clara Public Health Department	Chan-Zuckerberg Biohub	CZB Cliahub Consortium et al	https://www.gisaid.org	?	?	26/09/2020
USA/CA-CZB-3616/2020	ncov	EPI_ISL_548339	MW134151.1	2020-07-28	North America	USA	California	Santa Clara County	North America	USA	California	genome	29841	Human	?	?	20A	B.1.243	G	County of Santa Clara Public Health Department	Chan-Zuckerberg Biohub	CZB Cliahub Consortium et al	https://www.gisaid.org	?	?	26/09/2020
USA/CA-CZB-3617/2020	ncov	EPI_ISL_548344	MW134146.1	2020-07-28	North America	USA	California	Santa Clara County	North America	USA	California	genome	29501	Human	?	?	20A	B.1.5.27	G	County of Santa Clara Public Health Department	Chan-Zuckerberg Biohub	CZB Cliahub Consortium et al	https://www.gisaid.org	?	?	26/09/2020
USA/CA-CZB-3618/2020	ncov	EPI_ISL_548342	MW134150.1	2020-07-28	North America	USA	California	Santa Clara County	North America	USA	California	genome	29509	Human	?	?	20A	B.1.5.27	G	County of Santa Clara Public Health Department	Chan-Zuckerberg Biohub	CZB Cliahub Consortium et al	https://www.gisaid.org	?	?	26/09/2020
USA/CA-CZB-3619/2020	ncov	EPI_ISL_548341	MW134144.1	2020-07-28	North America	USA	California	Santa Clara County	North America	USA	California	genome	29494	Human	?	?	20A	B.1.5.27	G	County of Santa Clara Public Health Department	Chan-Zuckerberg Biohub	CZB Cliahub Consortium et al	https://www.gisaid.org	?	?	26/09/2020
USA/CA-CZB-3620/2020	ncov	EPI_ISL_548337	MW134148.1	2020-07-28	North America	USA	California	Santa Clara County	North America	USA	California	genome	29519	Human	?	?	20A	B.1.5.27	G	County of Santa Clara Public Health Department	Chan-Zuckerberg Biohub	CZB Cliahub Consortium et al	https://www.gisaid.org	?	?	26/09/2020
USA/CA-CZB-3621/2020	ncov	EPI_ISL_548338	MW134145.1	2020-07-28	North America	USA	California	Santa Clara County	North America	USA	California	genome	29502	Human	?	?	20A	B.1.5.27	G	County of Santa Clara Public Health Department	Chan-Zuckerberg Biohub	CZB Cliahub Consortium et al	https://www.gisaid.org	?	?	26/09/2020
USA/CA-CZB-3622/2020	ncov	EPI_ISL_548340	MW134147.1	2020-07-28	North America	USA	California	Santa Clara County	North America	USA	California	genome	29506	Human	?	?	20A	B.1.5.27	G	County of Santa Clara Public Health Department	Chan-Zuckerberg Biohub	CZB Cliahub Consortium et al	https://www.gisaid.org	?	?	26/09/2020
USA/CA-CZB-3623/2020	ncov	EPI_ISL_548345	?	2020-07-21	North America	USA	California	Santa Clara County	North America	USA	California	genome	29799	Human	?	?	20A	B.1.110	GH	County of Santa Clara Public Health Department	Chan-Zuckerberg Biohub	CZB Cliahub Consortium et al	https://www.gisaid.org	?	?	26/09/2020
USA/CA-CZB-3624/2020	ncov	EPI_ISL_548366	MW134177.1	2020-07-30	North America	USA	California	San Luis Obispo County	North America	USA	California	genome	29852	Human	?	?	20A	B.1	G	County of San Luis Obispo Public Health Laboratory	Chan-Zuckerberg Biohub	CZB Cliahub Consortium et al	https://www.gisaid.org	?	?	26/09/2020
USA/CA-CZB-3625/2020	ncov	EPI_ISL_548360	MW134166.1	2020-07-27	North America	USA	California	San Luis Obispo County	North America	USA	California	genome	29853	Human	?	?	20A	B.1.5	G	County of San Luis Obispo Public Health Laboratory	Chan-Zuckerberg Biohub	CZB Cliahub Consortium et al	https://www.gisaid.org	?	?	26/09/2020
USA/CA-CZB-3626/2020	ncov	EPI_ISL_548370	MW134164.1	2020-07-27	North America	USA	California	San Luis Obispo County	North America	USA	California	genome	29846	Human	?	?	20C	B.1	GH	County of San Luis Obispo Public Health Laboratory	Chan-Zuckerberg Biohub	CZB Cliahub Consortium et al	https://www.gisaid.org	?	?	26/09/2020
USA/CA-CZB-3627/2020	ncov	EPI_ISL_548365	MW134168.1	2020-07-27	North America	USA	California	San Luis Obispo County	North America	USA	California	genome	29850	Human	?	?	20C	B.1.26	GH	County of San Luis Obispo Public Health Laboratory	Chan-Zuckerberg Biohub	CZB Cliahub Consortium et al	https://www.gisaid.org	?	?	26/09/2020
USA/CA-CZB-3628/2020	ncov	EPI_ISL_548369	MW134162.1	2020-07-23	North America	USA	California	San Luis Obispo County	North America	USA	California	genome	29846	Human	?	?	20C	B.1.309	GH	County of San Luis Obispo Public Health Laboratory	Chan-Zuckerberg Biohub	CZB Cliahub Consortium et al	https://www.gisaid.org	?	?	26/09/2020
USA/CA-CZB-3629/2020	ncov	EPI_ISL_548351	MW134160.1	2020-07-23	North America	USA	California	San Luis Obispo County	North America	USA	California	genome	29525	Human	?	?	20C	B.1.369	GH	County of San Luis Obispo Public Health Laboratory	Chan-Zuckerberg Biohub	CZB Cliahub Consortium et al	https://www.gisaid.org	?	?	26/09/2020
USA/CA-CZB-3630/2020	ncov	EPI_ISL_548361	MW134171.1	2020-07-23	North America	USA	California	San Luis Obispo County	North America	USA	California	genome	29852	Human	?	?	20C	B.1.267	GH	County of San Luis Obispo Public Health Laboratory	Chan-Zuckerberg Biohub	CZB Cliahub Consortium et al	https://www.gisaid.org	?	?	26/09/2020
USA/CA-CZB-3631/2020	ncov	EPI_ISL_548357	MW134158.1	2020-07-23	North America	USA	California	San Luis Obispo County	North America	USA	California	genome	29787	Human	?	?	20C	B.1.2	GH	County of San Luis Obispo Public Health Laboratory	Chan-Zuckerberg Biohub	CZB Cliahub Consortium et al	https://www.gisaid.org	?	?	26/09/2020
USA/CA-CZB-3632/2020	ncov	EPI_ISL_548350	MW134153.1	2020-07-23	North America	USA	California	San Luis Obispo County	North America	USA	California	genome	29853	Human	?	?	20C	B.1.369	GH	County of San Luis Obispo Public Health Laboratory	Chan-Zuckerberg Biohub	CZB Cliahub Consortium et al	https://www.gisaid.org	?	?	26/09/2020
USA/CA-CZB-3633/2020	ncov	EPI_ISL_548359	MW134154.1	2020-07-23	North America	USA	California	San Luis Obispo County	North America	USA	California	genome	29844	Human	?	?	20A	B.1.5	G	County of San Luis Obispo Public Health Laboratory	Chan-Zuckerberg Biohub	CZB Cliahub Consortium et al	https://www.gisaid.org	?	?	26/09/2020
USA/CA-CZB-3634/2020	ncov	EPI_ISL_548347	MW134172.1	2020-08-01	North America	USA	California	San Luis Obispo County	North America	USA	California	genome	29855	Human	?	?	20C	B.1.369	GH	County of San Luis Obispo Public Health Laboratory	Chan-Zuckerberg Biohub	CZB Cliahub Consortium et al	https://www.gisaid.org	?	?	26/09/2020
USA/CA-CZB-3635/2020	ncov	EPI_ISL_548367	?	2020-03-09	North America	USA	California	Ventura County	North America	USA	California	genome	29847	Human	?	?	20A	B.1	GH	Ventura County Public Health Lab	Chan-Zuckerberg Biohub	CZB Cliahub Consortium et al	https://www.gisaid.org	?	?	26/09/2020
USA/CA-CZB-3636/2020	ncov	EPI_ISL_548354	MW134167.1	2020-03-13	North America	USA	California	Ventura County	North America	USA	California	genome	29854	Human	?	?	20C	B.1	GH	Ventura County Public Health Lab	Chan-Zuckerberg Biohub	CZB Cliahub Consortium et al	https://www.gisaid.org	?	?	26/09/2020
USA/CA-CZB-3637/2020	ncov	EPI_ISL_548356	MW134156.1	2020-03-16	North America	USA	California	Ventura County	North America	USA	California	genome	29803	Human	?	?	20C	B.1.370	GH	Ventura County Public Health Lab	Chan-Zuckerberg Biohub	CZB Cliahub Consortium et al	https://www.gisaid.org	?	?	26/09/2020
USA/CA-CZB-3638/2020	ncov	EPI_ISL_548349	MW134155.1	2020-03-17	North America	USA	California	Ventura County	North America	USA	California	genome	29839	Human	?	?	19B	A.1	S	Ventura County Public Health Lab	Chan-Zuckerberg Biohub	CZB Cliahub Consortium et al	https://www.gisaid.org	?	?	26/09/2020
USA/CA-CZB-3639/2020	ncov	EPI_ISL_548368	MW134174.1	2020-03-20	North America	USA	California	Ventura County	North America	USA	California	genome	29856	Human	?	?	19A	B	L	Ventura County Public Health Lab	Chan-Zuckerberg Biohub	CZB Cliahub Consortium et al	https://www.gisaid.org	?	?	26/09/2020
USA/CA-CZB-3640/2020	ncov	EPI_ISL_548346	MW134159.1	2020-03-23	North America	USA	California	Ventura County	North America	USA	California	genome	29855	Human	?	?	20A	B.1	G	Ventura County Public Health Lab	Chan-Zuckerberg Biohub	CZB Cliahub Consortium et al	https://www.gisaid.org	?	?	26/09/2020
USA/CA-CZB-3641/2020	ncov	EPI_ISL_548355	MW134170.1	2020-03-23	North America	USA	California	Ventura County	North America	USA	California	genome	29805	Human	?	?	20A	B.1	G	Ventura County Public Health Lab	Chan-Zuckerberg Biohub	CZB Cliahub Consortium et al	https://www.gisaid.org	?	?	26/09/2020
USA/CA-CZB-3642/2020	ncov	EPI_ISL_548348	?	2020-03-25	North America	USA	California	Ventura County	North America	USA	California	genome	29858	Human	?	?	20C	B.1.3	GH	Ventura County Public Health Lab	Chan-Zuckerberg Biohub	CZB Cliahub Consortium et al	https://www.gisaid.org	?	?	26/09/2020
USA/CA-CZB-3643/2020	ncov	EPI_ISL_548362	?	2020-03-25	North America	USA	California	Ventura County	North America	USA	California	genome	29852	Human	?	?	20A	B.1	G	Ventura County Public Health Lab	Chan-Zuckerberg Biohub	CZB Cliahub Consortium et al	https://www.gisaid.org	?	?	26/09/2020
USA/CA-CZB-3644/2020	ncov	EPI_ISL_548358	MW134157.1	2020-03-25	North America	USA	California	Ventura County	North America	USA	California	genome	29526	Human	?	?	20C	B.1.2	GH	Ventura County Public Health Lab	Chan-Zuckerberg Biohub	CZB Cliahub Consortium et al	https://www.gisaid.org	?	?	26/09/2020
USA/CA-CZB-3645/2020	ncov	EPI_ISL_548353	MW134169.1	2020-03-27	North America	USA	California	Ventura County	North America	USA	California	genome	29673	Human	?	?	20C	B.1	GH	Ventura County Public Health Lab	Chan-Zuckerberg Biohub	CZB Cliahub Consortium et al	https://www.gisaid.org	?	?	26/09/2020
USA/CA-CZB-3646/2020	ncov	EPI_ISL_548364	MW134173.1	2020-04-01	North America	USA	California	Ventura County	North America	USA	California	genome	29852	Human	?	?	20B	B.1.1.174	GR	Ventura County Public Health Lab	Chan-Zuckerberg Biohub	CZB Cliahub Consortium et al	https://www.gisaid.org	?	?	26/09/2020
USA/CA-CZB-3647/2020	ncov	EPI_ISL_548352	MW134175.1	2020-04-08	North America	USA	California	Ventura County	North America	USA	California	genome	29860	Human	?	?	20C	B.1	GH	Ventura County Public Health Lab	Chan-Zuckerberg Biohub	CZB Cliahub Consortium et al	https://www.gisaid.org	?	?	26/09/2020
USA/CA-CZB-3648/2020	ncov	EPI_ISL_516723	?	2020-07-07	North America	USA	California	Madera County	North America	USA	California	genome	29845	Human	?	?	20A	B.1.243	G	UCSF Clinical Microbiology Laboratory	Chan-Zuckerberg Biohub	CZB Cliahub Consortium et al	https://www.gisaid.org	?	?	21/08/2020
USA/CA-CZB-3649/2020	ncov	EPI_ISL_516724	?	2020-07-15	North America	USA	California	Madera County	North America	USA	California	genome	29783	Human	?	?	20A	B.1.5.27	G	UCSF Clinical Microbiology Laboratory	Chan-Zuckerberg Biohub	CZB Cliahub Consortium et al	https://www.gisaid.org	?	?	21/08/2020
USA/CA-CZB-3650/2020	ncov	EPI_ISL_516725	?	2020-07-15	North America	USA	California	Madera County	North America	USA	California	genome	29855	Human	?	?	20A	B.1.5.27	G	UCSF Clinical Microbiology Laboratory	Chan-Zuckerberg Biohub	CZB Cliahub Consortium et al	https://www.gisaid.org	?	?	21/08/2020
USA/CA-CZB-3651/2020	ncov	EPI_ISL_516726	?	2020-07-15	North America	USA	California	Madera County	North America	USA	California	genome	29844	Human	?	?	20A	B.1.243	G	UCSF Clinical Microbiology Laboratory	Chan-Zuckerberg Biohub	CZB Cliahub Consortium et al	https://www.gisaid.org	?	?	21/08/2020
USA/CA-CZB-3652/2020	ncov	EPI_ISL_516727	?	2020-07-18	North America	USA	California	Madera County	North America	USA	California	genome	29801	Human	?	?	20B	B.1.1.139	GR	UCSF Clinical Microbiology Laboratory	Chan-Zuckerberg Biohub	CZB Cliahub Consortium et al	https://www.gisaid.org	?	?	21/08/2020
USA/CA-CZB-3653/2020	ncov	EPI_ISL_516728	?	2020-07-18	North America	USA	California	Madera County	North America	USA	California	genome	29623	Human	?	?	20B	B.1.1	GR	UCSF Clinical Microbiology Laboratory	Chan-Zuckerberg Biohub	CZB Cliahub Consortium et al	https://www.gisaid.org	?	?	21/08/2020
USA/CA-CZB-3654/2020	ncov	EPI_ISL_516729	?	2020-07-18	North America	USA	California	Madera County	North America	USA	California	genome	29844	Human	?	?	20B	B.1.1.139	GR	UCSF Clinical Microbiology Laboratory	Chan-Zuckerberg Biohub	CZB Cliahub Consortium et al	https://www.gisaid.org	?	?	21/08/2020
USA/CA-CZB-3655/2020	ncov	EPI_ISL_516730	?	2020-07-18	North America	USA	California	Madera County	North America	USA	California	genome	29853	Human	?	?	20A	B.1.5.27	G	UCSF Clinical Microbiology Laboratory	Chan-Zuckerberg Biohub	CZB Cliahub Consortium et al	https://www.gisaid.org	?	?	21/08/2020
USA/CA-CZB-3656/2020	ncov	EPI_ISL_516731	?	2020-07-18	North America	USA	California	Madera County	North America	USA	California	genome	29852	Human	?	?	20A	B.1.243	G	UCSF Clinical Microbiology Laboratory	Chan-Zuckerberg Biohub	CZB Cliahub Consortium et al	https://www.gisaid.org	?	?	21/08/2020
USA/CA-CZB-3657/2020	ncov	EPI_ISL_516732	?	2020-07-18	North America	USA	California	Madera County	North America	USA	California	genome	29846	Human	?	?	20A	B.1.5.27	G	UCSF Clinical Microbiology Laboratory	Chan-Zuckerberg Biohub	CZB Cliahub Consortium et al	https://www.gisaid.org	?	?	21/08/2020
USA/CA-CZB-3658/2020	ncov	EPI_ISL_516733	?	2020-07-18	North America	USA	California	Madera County	North America	USA	California	genome	29855	Human	?	?	20A	B.1.243	G	UCSF Clinical Microbiology Laboratory	Chan-Zuckerberg Biohub	CZB Cliahub Consortium et al	https://www.gisaid.org	?	?	21/08/2020
USA/CA-CZB-3659/2020	ncov	EPI_ISL_516734	?	2020-07-18	North America	USA	California	Madera County	North America	USA	California	genome	29526	Human	?	?	20A	B.1.5.27	G	UCSF Clinical Microbiology Laboratory	Chan-Zuckerberg Biohub	CZB Cliahub Consortium et al	https://www.gisaid.org	?	?	21/08/2020
USA/CA-CZB-3660/2020	ncov	EPI_ISL_516735	?	2020-07-07	North America	USA	California	Madera County	North America	USA	California	genome	29851	Human	?	?	20A	B.1.5.27	G	UCSF Clinical Microbiology Laboratory	Chan-Zuckerberg Biohub	CZB Cliahub Consortium et al	https://www.gisaid.org	?	?	21/08/2020
USA/CA-CZB-3661/2020	ncov	EPI_ISL_516736	?	2020-07-07	North America	USA	California	Madera County	North America	USA	California	genome	29858	Human	?	?	20A	B.1.243	G	UCSF Clinical Microbiology Laboratory	Chan-Zuckerberg Biohub	CZB Cliahub Consortium et al	https://www.gisaid.org	?	?	21/08/2020
USA/CA-CZB-3662/2020	ncov	EPI_ISL_516737	?	2020-07-07	North America	USA	California	Madera County	North America	USA	California	genome	29528	Human	?	?	20A	B.1.243	G	UCSF Clinical Microbiology Laboratory	Chan-Zuckerberg Biohub	CZB Cliahub Consortium et al	https://www.gisaid.org	?	?	21/08/2020
USA/CA-CZB-3663/2020	ncov	EPI_ISL_516738	?	2020-07-07	North America	USA	California	Madera County	North America	USA	California	genome	29852	Human	?	?	20A	B.1.5.27	G	UCSF Clinical Microbiology Laboratory	Chan-Zuckerberg Biohub	CZB Cliahub Consortium et al	https://www.gisaid.org	?	?	21/08/2020
USA/CA-CZB-3664/2020	ncov	EPI_ISL_516739	?	2020-07-07	North America	USA	California	Madera County	North America	USA	California	genome	29852	Human	?	?	20A	B.1.5.27	G	UCSF Clinical Microbiology Laboratory	Chan-Zuckerberg Biohub	CZB Cliahub Consortium et al	https://www.gisaid.org	?	?	21/08/2020
USA/CA-CZB-3665/2020	ncov	EPI_ISL_516740	?	2020-07-07	North America	USA	California	Madera County	North America	USA	California	genome	29856	Human	?	?	20A	B.1.243	G	UCSF Clinical Microbiology Laboratory	Chan-Zuckerberg Biohub	CZB Cliahub Consortium et al	https://www.gisaid.org	?	?	21/08/2020
USA/CA-CZB-3666/2020	ncov	EPI_ISL_516741	?	2020-07-08	North America	USA	California	Madera County	North America	USA	California	genome	29851	Human	?	?	20A	B.1.5.27	G	UCSF Clinical Microbiology Laboratory	Chan-Zuckerberg Biohub	CZB Cliahub Consortium et al	https://www.gisaid.org	?	?	21/08/2020
USA/CA-CZB-3667/2020	ncov	EPI_ISL_516742	?	2020-07-03	North America	USA	California	Madera County	North America	USA	California	genome	29852	Human	?	?	20A	B.1.5.27	G	UCSF Clinical Microbiology Laboratory	Chan-Zuckerberg Biohub	CZB Cliahub Consortium et al	https://www.gisaid.org	?	?	21/08/2020
USA/CA-CZB-3668/2020	ncov	EPI_ISL_516743	?	2020-07-03	North America	USA	California	Madera County	North America	USA	California	genome	29689	Human	?	?	20A	B.1	G	UCSF Clinical Microbiology Laboratory	Chan-Zuckerberg Biohub	CZB Cliahub Consortium et al	https://www.gisaid.org	?	?	21/08/2020
USA/CA-CZB-3669/2020	ncov	EPI_ISL_516744	?	2020-07-03	North America	USA	California	Madera County	North America	USA	California	genome	29523	Human	?	?	20A	B.1.5	G	UCSF Clinical Microbiology Laboratory	Chan-Zuckerberg Biohub	CZB Cliahub Consortium et al	https://www.gisaid.org	?	?	21/08/2020
USA/CA-CZB-3670/2020	ncov	EPI_ISL_516745	?	2020-08-11	North America	USA	California	Madera County	North America	USA	California	genome	29850	Human	?	?	20A	B.1.5.27	G	UCSF Clinical Microbiology Laboratory	Chan-Zuckerberg Biohub	CZB Cliahub Consortium et al	https://www.gisaid.org	?	?	21/08/2020
USA/CA-CZB-3671/2020	ncov	EPI_ISL_516746	?	2020-08-11	North America	USA	California	Madera County	North America	USA	California	genome	29566	Human	?	?	20A	B.1.5.27	G	UCSF Clinical Microbiology Laboratory	Chan-Zuckerberg Biohub	CZB Cliahub Consortium et al	https://www.gisaid.org	?	?	21/08/2020
USA/CA-CZB-3672/2020	ncov	EPI_ISL_516747	?	2020-08-11	North America	USA	California	Madera County	North America	USA	California	genome	29850	Human	?	?	20A	B.1.5.27	G	UCSF Clinical Microbiology Laboratory	Chan-Zuckerberg Biohub	CZB Cliahub Consortium et al	https://www.gisaid.org	?	?	21/08/2020
USA/CA-CZB-3673/2020	ncov	EPI_ISL_548363	MW134165.1	2020-07-13	North America	USA	California	Tuolumne County	North America	USA	California	genome	29854	Human	?	?	20A	B.1.228	G	Tuolumne County Public Health	Chan-Zuckerberg Biohub	CZB Cliahub Consortium et al	https://www.gisaid.org	?	?	26/09/2020
USA/CA-CZB-3676/2020	ncov	EPI_ISL_548452	MW134236.1	2020-07-04	North America	USA	California	Yolo County	North America	USA	California	genome	29501	Human	?	?	20B	B.1.1.139	GR	University of California, Davis	Chan-Zuckerberg Biohub	CZB Cliahub Consortium et al	https://www.gisaid.org	?	?	26/09/2020
USA/CA-CZB-3677/2020	ncov	EPI_ISL_548479	MW134234.1	2020-07-13	North America	USA	California	Yolo County	North America	USA	California	genome	29622	Human	?	?	20A	B.1.189	G	University of California, Davis	Chan-Zuckerberg Biohub	CZB Cliahub Consortium et al	https://www.gisaid.org	?	?	26/09/2020
USA/CA-CZB-3678/2020	ncov	EPI_ISL_548477	MW134190.1	2020-07-15	North America	USA	California	Yolo County	North America	USA	California	genome	29633	Human	?	?	20A	B.1	G	University of California, Davis	Chan-Zuckerberg Biohub	CZB Cliahub Consortium et al	https://www.gisaid.org	?	?	26/09/2020
USA/CA-CZB-3679/2020	ncov	EPI_ISL_548447	MW134214.1	2020-07-09	North America	USA	California	Yolo County	North America	USA	California	genome	29505	Human	?	?	20A	B.1	G	University of California, Davis	Chan-Zuckerberg Biohub	CZB Cliahub Consortium et al	https://www.gisaid.org	?	?	26/09/2020
USA/CA-CZB-3680/2020	ncov	EPI_ISL_548374	MW134203.1	2020-07-20	North America	USA	California	Yolo County	North America	USA	California	genome	29623	Human	?	?	20A	B.1	G	University of California, Davis	Chan-Zuckerberg Biohub	CZB Cliahub Consortium et al	https://www.gisaid.org	?	?	26/09/2020
USA/CA-CZB-3681/2020	ncov	EPI_ISL_548486	MW134253.1	2020-07-20	North America	USA	California	Yolo County	North America	USA	California	genome	29723	Human	?	?	20A	B.1	G	University of California, Davis	Chan-Zuckerberg Biohub	CZB Cliahub Consortium et al	https://www.gisaid.org	?	?	26/09/2020
USA/CA-CZB-3682/2020	ncov	EPI_ISL_548380	MW134270.1	2020-07-21	North America	USA	California	Yolo County	North America	USA	California	genome	29611	Human	?	?	20A	B.1	G	University of California, Davis	Chan-Zuckerberg Biohub	CZB Cliahub Consortium et al	https://www.gisaid.org	?	?	26/09/2020
USA/CA-CZB-3683/2020	ncov	EPI_ISL_548474	MW134222.1	2020-07-22	North America	USA	California	Yolo County	North America	USA	California	genome	29625	Human	?	?	20A	B.1.189	G	University of California, Davis	Chan-Zuckerberg Biohub	CZB Cliahub Consortium et al	https://www.gisaid.org	?	?	26/09/2020
USA/CA-CZB-3684/2020	ncov	EPI_ISL_548435	MW134255.1	2020-07-22	North America	USA	California	Yolo County	North America	USA	California	genome	29494	Human	?	?	20A	B.1	G	University of California, Davis	Chan-Zuckerberg Biohub	CZB Cliahub Consortium et al	https://www.gisaid.org	?	?	26/09/2020
USA/CA-CZB-3685/2020	ncov	EPI_ISL_548397	MW134178.1	2020-07-22	North America	USA	California	Yolo County	North America	USA	California	genome	29494	Human	?	?	20A	B.1.5.11	G	University of California, Davis	Chan-Zuckerberg Biohub	CZB Cliahub Consortium et al	https://www.gisaid.org	?	?	26/09/2020
USA/CA-CZB-3686/2020	ncov	EPI_ISL_548414	MW134268.1	2020-07-22	North America	USA	California	Yolo County	North America	USA	California	genome	29629	Human	?	?	20A	B.1.189	G	University of California, Davis	Chan-Zuckerberg Biohub	CZB Cliahub Consortium et al	https://www.gisaid.org	?	?	26/09/2020
USA/CA-CZB-3687/2020	ncov	EPI_ISL_548458	MW134206.1	2020-07-23	North America	USA	California	Yolo County	North America	USA	California	genome	29494	Human	?	?	20A	B.1	G	University of California, Davis	Chan-Zuckerberg Biohub	CZB Cliahub Consortium et al	https://www.gisaid.org	?	?	26/09/2020
USA/CA-CZB-3688/2020	ncov	EPI_ISL_548382	MW134221.1	2020-07-01	North America	USA	California	Yolo County	North America	USA	California	genome	29593	Human	?	?	20A	B.1.243	G	University of California, Davis	Chan-Zuckerberg Biohub	CZB Cliahub Consortium et al	https://www.gisaid.org	?	?	26/09/2020
USA/CA-CZB-3689/2020	ncov	EPI_ISL_548490	MW134274.1	2020-07-23	North America	USA	California	Yolo County	North America	USA	California	genome	29611	Human	?	?	20A	B.1.189	G	University of California, Davis	Chan-Zuckerberg Biohub	CZB Cliahub Consortium et al	https://www.gisaid.org	?	?	26/09/2020
USA/CA-CZB-3690/2020	ncov	EPI_ISL_548429	MW134195.1	2020-07-16	North America	USA	California	Santa Clara County	North America	USA	California	genome	29494	Human	?	?	20C	B.1.369	GH	County of Santa Clara Public Health Department	Chan-Zuckerberg Biohub	CZB Cliahub Consortium et al	https://www.gisaid.org	?	?	26/09/2020
USA/CA-CZB-3691/2020	ncov	EPI_ISL_548448	MW134269.1	2020-07-16	North America	USA	California	Santa Clara County	North America	USA	California	genome	29722	Human	?	?	20B	B.1.1.128	GR	County of Santa Clara Public Health Department	Chan-Zuckerberg Biohub	CZB Cliahub Consortium et al	https://www.gisaid.org	?	?	26/09/2020
USA/CA-CZB-3692/2020	ncov	EPI_ISL_548396	MW134215.1	2020-07-21	North America	USA	California	Santa Clara County	North America	USA	California	genome	29496	Human	?	?	20A	B.1.5.27	G	County of Santa Clara Public Health Department	Chan-Zuckerberg Biohub	CZB Cliahub Consortium et al	https://www.gisaid.org	?	?	26/09/2020
USA/CA-CZB-3693/2020	ncov	EPI_ISL_548392	MW134242.1	2020-07-21	North America	USA	California	Santa Clara County	North America	USA	California	genome	29494	Human	?	?	20B	B.1.1	GR	County of Santa Clara Public Health Department	Chan-Zuckerberg Biohub	CZB Cliahub Consortium et al	https://www.gisaid.org	?	?	26/09/2020
USA/CA-CZB-3694/2020	ncov	EPI_ISL_548426	MW134216.1	2020-07-17	North America	USA	California	Santa Clara County	North America	USA	California	genome	29505	Human	?	?	20B	B.1.1.192	GR	County of Santa Clara Public Health Department	Chan-Zuckerberg Biohub	CZB Cliahub Consortium et al	https://www.gisaid.org	?	?	26/09/2020
USA/CA-CZB-3696/2020	ncov	EPI_ISL_548401	?	2020-07-17	North America	USA	California	Santa Clara County	North America	USA	California	genome	29717	Human	?	?	20B	B.1.1	GR	County of Santa Clara Public Health Department	Chan-Zuckerberg Biohub	CZB Cliahub Consortium et al	https://www.gisaid.org	?	?	26/09/2020
USA/CA-CZB-3697/2020	ncov	EPI_ISL_548466	MW134189.1	2020-07-22	North America	USA	California	Santa Clara County	North America	USA	California	genome	29502	Human	?	?	20A	B.1.5	G	County of Santa Clara Public Health Department	Chan-Zuckerberg Biohub	CZB Cliahub Consortium et al	https://www.gisaid.org	?	?	26/09/2020
USA/CA-CZB-3698/2020	ncov	EPI_ISL_548478	MW134273.1	2020-07-17	North America	USA	California	Santa Clara County	North America	USA	California	genome	29629	Human	?	?	20A	B.1.243	G	County of Santa Clara Public Health Department	Chan-Zuckerberg Biohub	CZB Cliahub Consortium et al	https://www.gisaid.org	?	?	26/09/2020
USA/CA-CZB-3699/2020	ncov	EPI_ISL_548423	MW134230.1	2020-07-17	North America	USA	California	Santa Clara County	North America	USA	California	genome	29496	Human	?	?	20B	B.1.1	GR	County of Santa Clara Public Health Department	Chan-Zuckerberg Biohub	CZB Cliahub Consortium et al	https://www.gisaid.org	?	?	26/09/2020
USA/CA-CZB-3700/2020	ncov	EPI_ISL_548422	MW134229.1	2020-07-17	North America	USA	California	Santa Clara County	North America	USA	California	genome	29839	Human	?	?	20B	B.1.1	GR	County of Santa Clara Public Health Department	Chan-Zuckerberg Biohub	CZB Cliahub Consortium et al	https://www.gisaid.org	?	?	26/09/2020
USA/CA-CZB-3701/2020	ncov	EPI_ISL_548433	MW134181.1	2020-07-22	North America	USA	California	Santa Clara County	North America	USA	California	genome	29510	Human	?	?	20A	B.1	G	County of Santa Clara Public Health Department	Chan-Zuckerberg Biohub	CZB Cliahub Consortium et al	https://www.gisaid.org	?	?	26/09/2020
USA/CA-CZB-3702/2020	ncov	EPI_ISL_548385	MW134192.1	2020-07-17	North America	USA	California	Santa Clara County	North America	USA	California	genome	29494	Human	?	?	20B	B.1.1	GR	County of Santa Clara Public Health Department	Chan-Zuckerberg Biohub	CZB Cliahub Consortium et al	https://www.gisaid.org	?	?	26/09/2020
USA/CA-CZB-3703/2020	ncov	EPI_ISL_548482	?	2020-07-16	North America	USA	California	Santa Clara County	North America	USA	California	genome	29724	Human	?	?	20A	B.1.243	G	County of Santa Clara Public Health Department	Chan-Zuckerberg Biohub	CZB Cliahub Consortium et al	https://www.gisaid.org	?	?	26/09/2020
USA/CA-CZB-3704/2020	ncov	EPI_ISL_548432	MW134200.1	2020-07-23	North America	USA	California	Santa Clara County	North America	USA	California	genome	29725	Human	?	?	20B	B.1.1.244	GR	County of Santa Clara Public Health Department	Chan-Zuckerberg Biohub	CZB Cliahub Consortium et al	https://www.gisaid.org	?	?	26/09/2020
USA/CA-CZB-3705/2020	ncov	EPI_ISL_548407	MW134220.1	2020-07-23	North America	USA	California	Santa Clara County	North America	USA	California	genome	29688	Human	?	?	20B	B.1.1.244	GR	County of Santa Clara Public Health Department	Chan-Zuckerberg Biohub	CZB Cliahub Consortium et al	https://www.gisaid.org	?	?	26/09/2020
USA/CA-CZB-3706/2020	ncov	EPI_ISL_548417	MW134238.1	2020-07-23	North America	USA	California	Santa Clara County	North America	USA	California	genome	29499	Human	?	?	20A	B.1.243	G	County of Santa Clara Public Health Department	Chan-Zuckerberg Biohub	CZB Cliahub Consortium et al	https://www.gisaid.org	?	?	26/09/2020
USA/CA-CZB-3707/2020	ncov	EPI_ISL_548419	MW134264.1	2020-07-22	North America	USA	California	Santa Clara County	North America	USA	California	genome	29728	Human	?	?	20C	B.1.2	GH	County of Santa Clara Public Health Department	Chan-Zuckerberg Biohub	CZB Cliahub Consortium et al	https://www.gisaid.org	?	?	26/09/2020
USA/CA-CZB-3708/2020	ncov	EPI_ISL_548395	MW134187.1	2020-07-22	North America	USA	California	Santa Clara County	North America	USA	California	genome	29832	Human	?	?	20C	B.1.3	GH	County of Santa Clara Public Health Department	Chan-Zuckerberg Biohub	CZB Cliahub Consortium et al	https://www.gisaid.org	?	?	26/09/2020
USA/CA-CZB-3709/2020	ncov	EPI_ISL_548379	MW134188.1	2020-07-21	North America	USA	California	Santa Clara County	North America	USA	California	genome	29791	Human	?	?	20B	B.1.1	GR	County of Santa Clara Public Health Department	Chan-Zuckerberg Biohub	CZB Cliahub Consortium et al	https://www.gisaid.org	?	?	26/09/2020
USA/CA-CZB-3710/2020	ncov	EPI_ISL_548446	MW134258.1	2020-07-21	North America	USA	California	Santa Clara County	North America	USA	California	genome	29495	Human	?	?	20B	B.1.1	GR	County of Santa Clara Public Health Department	Chan-Zuckerberg Biohub	CZB Cliahub Consortium et al	https://www.gisaid.org	?	?	26/09/2020
USA/CA-CZB-3711/2020	ncov	EPI_ISL_548472	MW134211.1	2020-07-21	North America	USA	California	Santa Clara County	North America	USA	California	genome	29494	Human	?	?	20A	B.1	G	County of Santa Clara Public Health Department	Chan-Zuckerberg Biohub	CZB Cliahub Consortium et al	https://www.gisaid.org	?	?	26/09/2020
USA/CA-CZB-3713/2020	ncov	EPI_ISL_548384	MW134223.1	2020-07-21	North America	USA	California	Santa Clara County	North America	USA	California	genome	29494	Human	?	?	20A	B.1	G	County of Santa Clara Public Health Department	Chan-Zuckerberg Biohub	CZB Cliahub Consortium et al	https://www.gisaid.org	?	?	26/09/2020
USA/CA-CZB-3714/2020	ncov	EPI_ISL_548394	MW134245.1	2020-07-21	North America	USA	California	Santa Clara County	North America	USA	California	genome	29820	Human	?	?	20A	B.1	G	County of Santa Clara Public Health Department	Chan-Zuckerberg Biohub	CZB Cliahub Consortium et al	https://www.gisaid.org	?	?	26/09/2020
USA/CA-CZB-3715/2020	ncov	EPI_ISL_548468	MW134191.1	2020-07-21	North America	USA	California	Santa Clara County	North America	USA	California	genome	29494	Human	?	?	20A	B.1	G	County of Santa Clara Public Health Department	Chan-Zuckerberg Biohub	CZB Cliahub Consortium et al	https://www.gisaid.org	?	?	26/09/2020
USA/CA-CZB-3717/2020	ncov	EPI_ISL_548434	MW134182.1	2020-08-01	North America	USA	California	Santa Clara County	North America	USA	California	genome	29506	Human	?	?	20A	B.1.5.27	G	County of Santa Clara Public Health Department	Chan-Zuckerberg Biohub	CZB Cliahub Consortium et al	https://www.gisaid.org	?	?	26/09/2020
USA/CA-CZB-3718/2020	ncov	EPI_ISL_548420	MW134202.1	2020-08-01	North America	USA	California	Santa Clara County	North America	USA	California	genome	29507	Human	?	?	20A	B.1.5.27	G	County of Santa Clara Public Health Department	Chan-Zuckerberg Biohub	CZB Cliahub Consortium et al	https://www.gisaid.org	?	?	26/09/2020
USA/CA-CZB-3719/2020	ncov	EPI_ISL_548470	MW134218.1	2020-08-01	North America	USA	California	Santa Clara County	North America	USA	California	genome	29508	Human	?	?	20A	B.1.5.27	G	County of Santa Clara Public Health Department	Chan-Zuckerberg Biohub	CZB Cliahub Consortium et al	https://www.gisaid.org	?	?	26/09/2020
USA/CA-CZB-3720/2020	ncov	EPI_ISL_548453	MW134207.1	2020-07-24	North America	USA	California	San Luis Obispo County	North America	USA	California	genome	29513	Human	?	?	20C	B.1.26	GH	County of San Luis Obispo Public Health Laboratory	Chan-Zuckerberg Biohub	CZB Cliahub Consortium et al	https://www.gisaid.org	?	?	26/09/2020
USA/CA-CZB-3721/2020	ncov	EPI_ISL_548425	MW134205.1	2020-07-24	North America	USA	California	San Luis Obispo County	North America	USA	California	genome	29504	Human	?	?	20A	B.1	G	County of San Luis Obispo Public Health Laboratory	Chan-Zuckerberg Biohub	CZB Cliahub Consortium et al	https://www.gisaid.org	?	?	26/09/2020
USA/CA-CZB-3722/2020	ncov	EPI_ISL_548436	MW134267.1	2020-07-24	North America	USA	California	San Luis Obispo County	North America	USA	California	genome	29505	Human	?	?	20A	B.1.5	G	County of San Luis Obispo Public Health Laboratory	Chan-Zuckerberg Biohub	CZB Cliahub Consortium et al	https://www.gisaid.org	?	?	26/09/2020
USA/CA-CZB-3723/2020	ncov	EPI_ISL_548457	MW134233.1	2020-07-24	North America	USA	California	San Luis Obispo County	North America	USA	California	genome	29496	Human	?	?	20C	B.1	GH	County of San Luis Obispo Public Health Laboratory	Chan-Zuckerberg Biohub	CZB Cliahub Consortium et al	https://www.gisaid.org	?	?	26/09/2020
USA/CA-CZB-3724/2020	ncov	EPI_ISL_548439	MW134241.1	2020-07-20	North America	USA	California	Orange County CA	North America	USA	California	genome	29512	Human	?	?	20A	B.1	G	Orange County Public Health Laboratory	Chan-Zuckerberg Biohub	CZB Cliahub Consortium et al	https://www.gisaid.org	?	?	26/09/2020
USA/CA-CZB-3725/2020	ncov	EPI_ISL_548386	MW134262.1	2020-07-21	North America	USA	California	Orange County CA	North America	USA	California	genome	29515	Human	?	?	20A	B.1.5	G	Orange County Public Health Laboratory	Chan-Zuckerberg Biohub	CZB Cliahub Consortium et al	https://www.gisaid.org	?	?	26/09/2020
USA/CA-CZB-3726/2020	ncov	EPI_ISL_548444	MW134179.1	2020-07-21	North America	USA	California	Orange County CA	North America	USA	California	genome	29520	Human	?	?	20C	B.1.2	GH	Orange County Public Health Laboratory	Chan-Zuckerberg Biohub	CZB Cliahub Consortium et al	https://www.gisaid.org	?	?	26/09/2020
USA/CA-CZB-3727/2020	ncov	EPI_ISL_548449	MW134248.1	2020-07-21	North America	USA	California	Orange County CA	North America	USA	California	genome	29499	Human	?	?	20C	B.1.2	GH	Orange County Public Health Laboratory	Chan-Zuckerberg Biohub	CZB Cliahub Consortium et al	https://www.gisaid.org	?	?	26/09/2020
USA/CA-CZB-3728/2020	ncov	EPI_ISL_548418	?	2020-07-21	North America	USA	California	Orange County CA	North America	USA	California	genome	29491	Human	?	?	20A	B.1.5	G	Orange County Public Health Laboratory	Chan-Zuckerberg Biohub	CZB Cliahub Consortium et al	https://www.gisaid.org	?	?	26/09/2020
USA/CA-CZB-3729/2020	ncov	EPI_ISL_548416	?	2020-07-21	North America	USA	California	Orange County CA	North America	USA	California	genome	29458	Human	?	?	20A	B.1.5	G	Orange County Public Health Laboratory	Chan-Zuckerberg Biohub	CZB Cliahub Consortium et al	https://www.gisaid.org	?	?	26/09/2020
USA/CA-CZB-3731/2020	ncov	EPI_ISL_548408	MW134194.1	2020-07-22	North America	USA	California	Orange County CA	North America	USA	California	genome	29835	Human	?	?	20A	B.1	G	Orange County Public Health Laboratory	Chan-Zuckerberg Biohub	CZB Cliahub Consortium et al	https://www.gisaid.org	?	?	26/09/2020
USA/CA-CZB-3732/2020	ncov	EPI_ISL_548377	?	2020-07-21	North America	USA	California	Orange County CA	North America	USA	California	genome	29520	Human	?	?	20B	B.1.1.287	GR	Orange County Public Health Laboratory	Chan-Zuckerberg Biohub	CZB Cliahub Consortium et al	https://www.gisaid.org	?	?	26/09/2020
USA/CA-CZB-3733/2020	ncov	EPI_ISL_548464	MW134217.1	2020-07-21	North America	USA	California	Orange County CA	North America	USA	California	genome	29499	Human	?	?	20B	B.1.1.287	GR	Orange County Public Health Laboratory	Chan-Zuckerberg Biohub	CZB Cliahub Consortium et al	https://www.gisaid.org	?	?	26/09/2020
USA/CA-CZB-3735/2020	ncov	EPI_ISL_548438	MW134250.1	2020-07-22	North America	USA	California	Orange County CA	North America	USA	California	genome	29493	Human	?	?	20B	B.1.1	GR	Orange County Public Health Laboratory	Chan-Zuckerberg Biohub	CZB Cliahub Consortium et al	https://www.gisaid.org	?	?	26/09/2020
USA/CA-CZB-3737/2020	ncov	EPI_ISL_548460	MW134183.1	2020-07-22	North America	USA	California	Orange County CA	North America	USA	California	genome	29494	Human	?	?	20A	B.1.5	G	Orange County Public Health Laboratory	Chan-Zuckerberg Biohub	CZB Cliahub Consortium et al	https://www.gisaid.org	?	?	26/09/2020
USA/CA-CZB-3738/2020	ncov	EPI_ISL_548404	MW134196.1	2020-07-21	North America	USA	California	Orange County CA	North America	USA	California	genome	29520	Human	?	?	20B	B.1.1.239	GR	Orange County Public Health Laboratory	Chan-Zuckerberg Biohub	CZB Cliahub Consortium et al	https://www.gisaid.org	?	?	26/09/2020
USA/CA-CZB-3739/2020	ncov	EPI_ISL_548373	?	2020-07-22	North America	USA	California	Orange County CA	North America	USA	California	genome	29789	Human	?	?	20A	B.1.5	G	Orange County Public Health Laboratory	Chan-Zuckerberg Biohub	CZB Cliahub Consortium et al	https://www.gisaid.org	?	?	26/09/2020
USA/CA-CZB-3740/2020	ncov	EPI_ISL_548456	?	2020-07-23	North America	USA	California	Orange County CA	North America	USA	California	genome	29528	Human	?	?	20A	B.1.5	G	Orange County Public Health Laboratory	Chan-Zuckerberg Biohub	CZB Cliahub Consortium et al	https://www.gisaid.org	?	?	26/09/2020
USA/CA-CZB-3741/2020	ncov	EPI_ISL_548488	MW134226.1	2020-07-24	North America	USA	California	Orange County CA	North America	USA	California	genome	29620	Human	?	?	20C	B.1.346	GH	Orange County Public Health Laboratory	Chan-Zuckerberg Biohub	CZB Cliahub Consortium et al	https://www.gisaid.org	?	?	26/09/2020
USA/CA-CZB-3742/2020	ncov	EPI_ISL_548400	?	2020-07-24	North America	USA	California	Orange County CA	North America	USA	California	genome	29483	Human	?	?	20B	N.1	GR	Orange County Public Health Laboratory	Chan-Zuckerberg Biohub	CZB Cliahub Consortium et al	https://www.gisaid.org	?	?	26/09/2020
USA/CA-CZB-3743/2020	ncov	EPI_ISL_548393	?	2020-07-24	North America	USA	California	Orange County CA	North America	USA	California	genome	29456	Human	?	?	20A	B.1	G	Orange County Public Health Laboratory	Chan-Zuckerberg Biohub	CZB Cliahub Consortium et al	https://www.gisaid.org	?	?	26/09/2020
USA/CA-CZB-3744/2020	ncov	EPI_ISL_548431	MW134204.1	2020-07-24	North America	USA	California	Orange County CA	North America	USA	California	genome	29494	Human	?	?	20C	B.1.313	GH	Orange County Public Health Laboratory	Chan-Zuckerberg Biohub	CZB Cliahub Consortium et al	https://www.gisaid.org	?	?	26/09/2020
USA/CA-CZB-3745/2020	ncov	EPI_ISL_548463	MW134210.1	2020-07-24	North America	USA	California	Orange County CA	North America	USA	California	genome	29494	Human	?	?	20A	B.1	G	Orange County Public Health Laboratory	Chan-Zuckerberg Biohub	CZB Cliahub Consortium et al	https://www.gisaid.org	?	?	26/09/2020
USA/CA-CZB-3746/2020	ncov	EPI_ISL_548485	MW134213.1	2020-07-24	North America	USA	California	Orange County CA	North America	USA	California	genome	29713	Human	?	?	20C	B.1	GH	Orange County Public Health Laboratory	Chan-Zuckerberg Biohub	CZB Cliahub Consortium et al	https://www.gisaid.org	?	?	26/09/2020
USA/CA-CZB-3747/2020	ncov	EPI_ISL_548462	MW134272.1	2020-07-24	North America	USA	California	Orange County CA	North America	USA	California	genome	29494	Human	?	?	20C	B.1	GH	Orange County Public Health Laboratory	Chan-Zuckerberg Biohub	CZB Cliahub Consortium et al	https://www.gisaid.org	?	?	26/09/2020
USA/CA-CZB-3748/2020	ncov	EPI_ISL_548381	MW134186.1	2020-07-27	North America	USA	California	Orange County CA	North America	USA	California	genome	29516	Human	?	?	20C	B.1	GH	Orange County Public Health Laboratory	Chan-Zuckerberg Biohub	CZB Cliahub Consortium et al	https://www.gisaid.org	?	?	26/09/2020
USA/CA-CZB-3749/2020	ncov	EPI_ISL_548440	?	2020-07-27	North America	USA	California	Orange County CA	North America	USA	California	genome	29467	Human	?	?	20A	B.1.5	G	Orange County Public Health Laboratory	Chan-Zuckerberg Biohub	CZB Cliahub Consortium et al	https://www.gisaid.org	?	?	26/09/2020
USA/CA-CZB-3750/2020	ncov	EPI_ISL_548465	?	2020-07-27	North America	USA	California	Orange County CA	North America	USA	California	genome	29482	Human	?	?	20A	B.1.5	G	Orange County Public Health Laboratory	Chan-Zuckerberg Biohub	CZB Cliahub Consortium et al	https://www.gisaid.org	?	?	26/09/2020
USA/CA-CZB-3751/2020	ncov	EPI_ISL_548469	?	2020-07-27	North America	USA	California	Orange County CA	North America	USA	California	genome	29468	Human	?	?	20A	B.1.5	G	Orange County Public Health Laboratory	Chan-Zuckerberg Biohub	CZB Cliahub Consortium et al	https://www.gisaid.org	?	?	26/09/2020
USA/CA-CZB-3752/2020	ncov	EPI_ISL_548411	?	2020-07-27	North America	USA	California	Orange County CA	North America	USA	California	genome	29470	Human	?	?	20A	B.1.5	G	Orange County Public Health Laboratory	Chan-Zuckerberg Biohub	CZB Cliahub Consortium et al	https://www.gisaid.org	?	?	26/09/2020
USA/CA-CZB-3753/2020	ncov	EPI_ISL_548405	?	2020-07-27	North America	USA	California	Orange County CA	North America	USA	California	genome	29788	Human	?	?	20A	B.1	G	Orange County Public Health Laboratory	Chan-Zuckerberg Biohub	CZB Cliahub Consortium et al	https://www.gisaid.org	?	?	26/09/2020
USA/CA-CZB-3754/2020	ncov	EPI_ISL_548383	?	2020-07-27	North America	USA	California	Orange County CA	North America	USA	California	genome	29595	Human	?	?	20A	B.1.5	G	Orange County Public Health Laboratory	Chan-Zuckerberg Biohub	CZB Cliahub Consortium et al	https://www.gisaid.org	?	?	26/09/2020
USA/CA-CZB-3755/2020	ncov	EPI_ISL_548467	?	2020-07-27	North America	USA	California	Orange County CA	North America	USA	California	genome	29477	Human	?	?	20A	B.1	G	Orange County Public Health Laboratory	Chan-Zuckerberg Biohub	CZB Cliahub Consortium et al	https://www.gisaid.org	?	?	26/09/2020
USA/CA-CZB-3756/2020	ncov	EPI_ISL_548413	?	2020-07-28	North America	USA	California	Orange County CA	North America	USA	California	genome	29456	Human	?	?	20A	B.1.5	G	Orange County Public Health Laboratory	Chan-Zuckerberg Biohub	CZB Cliahub Consortium et al	https://www.gisaid.org	?	?	26/09/2020
USA/CA-CZB-3757/2020	ncov	EPI_ISL_548375	MW134239.1	2020-07-27	North America	USA	California	Orange County CA	North America	USA	California	genome	29519	Human	?	?	20C	B.1.369	GH	Orange County Public Health Laboratory	Chan-Zuckerberg Biohub	CZB Cliahub Consortium et al	https://www.gisaid.org	?	?	26/09/2020
USA/CA-CZB-3758/2020	ncov	EPI_ISL_548387	MW134243.1	2020-07-28	North America	USA	California	Orange County CA	North America	USA	California	genome	29520	Human	?	?	20C	B.1.313	GH	Orange County Public Health Laboratory	Chan-Zuckerberg Biohub	CZB Cliahub Consortium et al	https://www.gisaid.org	?	?	26/09/2020
USA/CA-CZB-3759/2020	ncov	EPI_ISL_548484	MW134247.1	2020-07-29	North America	USA	California	Orange County CA	North America	USA	California	genome	29797	Human	?	?	20B	B.1.1.128	GR	Orange County Public Health Laboratory	Chan-Zuckerberg Biohub	CZB Cliahub Consortium et al	https://www.gisaid.org	?	?	26/09/2020
USA/CA-CZB-3760/2020	ncov	EPI_ISL_548389	?	2020-07-30	North America	USA	California	Orange County CA	North America	USA	California	genome	29782	Human	?	?	20A	B.1.5	G	Orange County Public Health Laboratory	Chan-Zuckerberg Biohub	CZB Cliahub Consortium et al	https://www.gisaid.org	?	?	26/09/2020
USA/CA-CZB-3761/2020	ncov	EPI_ISL_548441	?	2020-07-31	North America	USA	California	Orange County CA	North America	USA	California	genome	29456	Human	?	?	20A	B.1.5	G	Orange County Public Health Laboratory	Chan-Zuckerberg Biohub	CZB Cliahub Consortium et al	https://www.gisaid.org	?	?	26/09/2020
USA/CA-CZB-3762/2020	ncov	EPI_ISL_548475	MW134227.1	2020-06-05	North America	USA	California	Ventura County	North America	USA	California	genome	29819	Human	?	?	20C	B.1	GH	Ventura County Public Health Lab	Chan-Zuckerberg Biohub	CZB Cliahub Consortium et al	https://www.gisaid.org	?	?	26/09/2020
USA/CA-CZB-3763/2020	ncov	EPI_ISL_548473	?	2020-04-14	North America	USA	California	Ventura County	North America	USA	California	genome	29727	Human	?	?	20A	B.1.163	GH	Ventura County Public Health Lab	Chan-Zuckerberg Biohub	CZB Cliahub Consortium et al	https://www.gisaid.org	?	?	26/09/2020
USA/CA-CZB-3764/2020	ncov	EPI_ISL_548480	?	2020-04-14	North America	USA	California	Ventura County	North America	USA	California	genome	29797	Human	?	?	20A	B.1.163	GH	Ventura County Public Health Lab	Chan-Zuckerberg Biohub	CZB Cliahub Consortium et al	https://www.gisaid.org	?	?	26/09/2020
USA/CA-CZB-3765/2020	ncov	EPI_ISL_548390	?	2020-04-15	North America	USA	California	Ventura County	North America	USA	California	genome	29494	Human	?	?	20C	B.1.320	GH	Ventura County Public Health Lab	Chan-Zuckerberg Biohub	CZB Cliahub Consortium et al	https://www.gisaid.org	?	?	26/09/2020
USA/CA-CZB-3766/2020	ncov	EPI_ISL_548455	MW134224.1	2020-06-28	North America	USA	California	Ventura County	North America	USA	California	genome	29503	Human	?	?	20A	B.1.243	G	Ventura County Public Health Lab	Chan-Zuckerberg Biohub	CZB Cliahub Consortium et al	https://www.gisaid.org	?	?	26/09/2020
USA/CA-CZB-3767/2020	ncov	EPI_ISL_548427	?	2020-06-18	North America	USA	California	Ventura County	North America	USA	California	genome	29613	Human	?	?	20C	B.1	GH	Ventura County Public Health Lab	Chan-Zuckerberg Biohub	CZB Cliahub Consortium et al	https://www.gisaid.org	?	?	26/09/2020
USA/CA-CZB-3768/2020	ncov	EPI_ISL_548402	MW134246.1	2020-06-05	North America	USA	California	Ventura County	North America	USA	California	genome	29521	Human	?	?	20A	B.1.5.27	G	Ventura County Public Health Lab	Chan-Zuckerberg Biohub	CZB Cliahub Consortium et al	https://www.gisaid.org	?	?	26/09/2020
USA/CA-CZB-3769/2020	ncov	EPI_ISL_548461	MW134228.1	2020-06-05	North America	USA	California	Ventura County	North America	USA	California	genome	29495	Human	?	?	20C	B.1	GH	Ventura County Public Health Lab	Chan-Zuckerberg Biohub	CZB Cliahub Consortium et al	https://www.gisaid.org	?	?	26/09/2020
USA/CA-CZB-3770/2020	ncov	EPI_ISL_548442	?	2020-05-13	North America	USA	California	Ventura County	North America	USA	California	genome	29511	Human	?	?	20C	B.1.369	GH	Ventura County Public Health Lab	Chan-Zuckerberg Biohub	CZB Cliahub Consortium et al	https://www.gisaid.org	?	?	26/09/2020
USA/CA-CZB-3773/2020	ncov	EPI_ISL_548443	MW134240.1	2020-05-24	North America	USA	California	Ventura County	North America	USA	California	genome	29507	Human	?	?	20B	B.1.1	GR	Ventura County Public Health Lab	Chan-Zuckerberg Biohub	CZB Cliahub Consortium et al	https://www.gisaid.org	?	?	26/09/2020
USA/CA-CZB-3774/2020	ncov	EPI_ISL_548372	?	2020-05-26	North America	USA	California	Ventura County	North America	USA	California	genome	29501	Human	?	?	20C	B.1.370	GH	Ventura County Public Health Lab	Chan-Zuckerberg Biohub	CZB Cliahub Consortium et al	https://www.gisaid.org	?	?	26/09/2020
USA/CA-CZB-3775/2020	ncov	EPI_ISL_548459	MW134265.1	2020-05-30	North America	USA	California	Ventura County	North America	USA	California	genome	29502	Human	?	?	20C	B.1.369	GH	Ventura County Public Health Lab	Chan-Zuckerberg Biohub	CZB Cliahub Consortium et al	https://www.gisaid.org	?	?	26/09/2020
USA/CA-CZB-3776/2020	ncov	EPI_ISL_548476	MW134263.1	2020-06-04	North America	USA	California	Ventura County	North America	USA	California	genome	29742	Human	?	?	20C	B.1.320	GH	Ventura County Public Health Lab	Chan-Zuckerberg Biohub	CZB Cliahub Consortium et al	https://www.gisaid.org	?	?	26/09/2020
USA/CA-CZB-3777/2020	ncov	EPI_ISL_548398	?	2020-06-04	North America	USA	California	Ventura County	North America	USA	California	genome	29632	Human	?	?	20A	B.1.228	G	Ventura County Public Health Lab	Chan-Zuckerberg Biohub	CZB Cliahub Consortium et al	https://www.gisaid.org	?	?	26/09/2020
USA/CA-CZB-3778/2020	ncov	EPI_ISL_548406	MW134259.1	2020-06-04	North America	USA	California	Ventura County	North America	USA	California	genome	29574	Human	?	?	20C	B.1	GH	Ventura County Public Health Lab	Chan-Zuckerberg Biohub	CZB Cliahub Consortium et al	https://www.gisaid.org	?	?	26/09/2020
USA/CA-CZB-3779/2020	ncov	EPI_ISL_548487	MW134225.1	2020-06-04	North America	USA	California	Ventura County	North America	USA	California	genome	29819	Human	?	?	20C	B.1.320	O	Ventura County Public Health Lab	Chan-Zuckerberg Biohub	CZB Cliahub Consortium et al	https://www.gisaid.org	?	?	26/09/2020
USA/CA-CZB-3781/2020	ncov	EPI_ISL_548471	MW134232.1	2020-06-04	North America	USA	California	Ventura County	North America	USA	California	genome	29601	Human	?	?	20C	B.1.320	GH	Ventura County Public Health Lab	Chan-Zuckerberg Biohub	CZB Cliahub Consortium et al	https://www.gisaid.org	?	?	26/09/2020
USA/CA-CZB-3783/2020	ncov	EPI_ISL_548410	MW134251.1	2020-06-04	North America	USA	California	Ventura County	North America	USA	California	genome	29585	Human	?	?	20C	B.1	GH	Ventura County Public Health Lab	Chan-Zuckerberg Biohub	CZB Cliahub Consortium et al	https://www.gisaid.org	?	?	26/09/2020
USA/CA-CZB-3784/2020	ncov	EPI_ISL_548450	MW134231.1	2020-06-04	North America	USA	California	Ventura County	North America	USA	California	genome	29503	Human	?	?	20C	B.1.320	GH	Ventura County Public Health Lab	Chan-Zuckerberg Biohub	CZB Cliahub Consortium et al	https://www.gisaid.org	?	?	26/09/2020
USA/CA-CZB-3787/2020	ncov	EPI_ISL_548481	MW134244.1	2020-06-04	North America	USA	California	Ventura County	North America	USA	California	genome	29841	Human	?	?	20C	B.1	GH	Ventura County Public Health Lab	Chan-Zuckerberg Biohub	CZB Cliahub Consortium et al	https://www.gisaid.org	?	?	26/09/2020
USA/CA-CZB-3792/2020	ncov	EPI_ISL_548489	MW134266.1	2020-06-05	North America	USA	California	Ventura County	North America	USA	California	genome	29840	Human	?	?	20C	B.1	GH	Ventura County Public Health Lab	Chan-Zuckerberg Biohub	CZB Cliahub Consortium et al	https://www.gisaid.org	?	?	26/09/2020
USA/CA-CZB-3793/2020	ncov	EPI_ISL_548483	MW134256.1	2020-06-08	North America	USA	California	Ventura County	North America	USA	California	genome	29818	Human	?	?	20A	B.1.228	G	Ventura County Public Health Lab	Chan-Zuckerberg Biohub	CZB Cliahub Consortium et al	https://www.gisaid.org	?	?	26/09/2020
USA/CA-CZB-3794/2020	ncov	EPI_ISL_548376	?	2020-06-07	North America	USA	California	Ventura County	North America	USA	California	genome	29613	Human	?	?	20C	B.1	GH	Ventura County Public Health Lab	Chan-Zuckerberg Biohub	CZB Cliahub Consortium et al	https://www.gisaid.org	?	?	26/09/2020
USA/CA-CZB-3800/2020	ncov	EPI_ISL_548409	?	2020-06-12	North America	USA	California	Ventura County	North America	USA	California	genome	29505	Human	?	?	20B	B.1.1.1	GR	Ventura County Public Health Lab	Chan-Zuckerberg Biohub	CZB Cliahub Consortium et al	https://www.gisaid.org	?	?	26/09/2020
USA/CA-CZB-3801/2020	ncov	EPI_ISL_548430	MW134261.1	2020-06-14	North America	USA	California	Ventura County	North America	USA	California	genome	29513	Human	?	?	20A	B.1.228	G	Ventura County Public Health Lab	Chan-Zuckerberg Biohub	CZB Cliahub Consortium et al	https://www.gisaid.org	?	?	26/09/2020
USA/CA-CZB-3803/2020	ncov	EPI_ISL_548437	MW134271.1	2020-07-16	North America	USA	California	Santa Clara County	North America	USA	California	genome	29504	Human	?	?	20C	B.1.3	GH	County of Santa Clara Public Health Department	Chan-Zuckerberg Biohub	CZB Cliahub Consortium et al	https://www.gisaid.org	?	?	26/09/2020
USA/CA-CZB-3805/2020	ncov	EPI_ISL_548399	MW134257.1	2020-07-17	North America	USA	California	Santa Clara County	North America	USA	California	genome	29494	Human	?	?	20C	B.1	GH	County of Santa Clara Public Health Department	Chan-Zuckerberg Biohub	CZB Cliahub Consortium et al	https://www.gisaid.org	?	?	26/09/2020
USA/CA-CZB-3809/2020	ncov	EPI_ISL_548403	MW134199.1	2020-07-17	North America	USA	California	Santa Clara County	North America	USA	California	genome	29494	Human	?	?	20A	B.1.5.27	G	County of Santa Clara Public Health Department	Chan-Zuckerberg Biohub	CZB Cliahub Consortium et al	https://www.gisaid.org	?	?	26/09/2020
USA/CA-CZB-3816/2020	ncov	EPI_ISL_548415	?	2020-07-21	North America	USA	California	Santa Clara County	North America	USA	California	genome	29448	Human	?	?	20B	B.1.1.132	GR	County of Santa Clara Public Health Department	Chan-Zuckerberg Biohub	CZB Cliahub Consortium et al	https://www.gisaid.org	?	?	26/09/2020
USA/CA-CZB-3828/2020	ncov	EPI_ISL_548421	MW134235.1	2020-07-22	North America	USA	California	Santa Clara County	North America	USA	California	genome	29494	Human	?	?	20B	B.1.1.158	GR	County of Santa Clara Public Health Department	Chan-Zuckerberg Biohub	CZB Cliahub Consortium et al	https://www.gisaid.org	?	?	26/09/2020
USA/CA-CZB-3829/2020	ncov	EPI_ISL_548371	MW134249.1	2020-07-21	North America	USA	California	Santa Clara County	North America	USA	California	genome	29494	Human	?	?	20C	B.1.369	GH	County of Santa Clara Public Health Department	Chan-Zuckerberg Biohub	CZB Cliahub Consortium et al	https://www.gisaid.org	?	?	26/09/2020
USA/CA-CZB-3830/2020	ncov	EPI_ISL_548451	MW134184.1	2020-07-21	North America	USA	California	Santa Clara County	North America	USA	California	genome	29786	Human	?	?	20C	B.1	GH	County of Santa Clara Public Health Department	Chan-Zuckerberg Biohub	CZB Cliahub Consortium et al	https://www.gisaid.org	?	?	26/09/2020
USA/CA-CZB-3831/2020	ncov	EPI_ISL_548388	MW134212.1	2020-07-21	North America	USA	California	Santa Clara County	North America	USA	California	genome	29494	Human	?	?	20B	B.1.1.205	GR	County of Santa Clara Public Health Department	Chan-Zuckerberg Biohub	CZB Cliahub Consortium et al	https://www.gisaid.org	?	?	26/09/2020
USA/CA-CZB-3835/2020	ncov	EPI_ISL_548391	MW134219.1	2020-07-24	North America	USA	California	San Luis Obispo County	North America	USA	California	genome	29489	Human	?	?	20A	B.1.5	G	County of San Luis Obispo Public Health Laboratory	Chan-Zuckerberg Biohub	CZB Cliahub Consortium et al	https://www.gisaid.org	?	?	26/09/2020
USA/CA-CZB-3836/2020	ncov	EPI_ISL_548428	MW134198.1	2020-07-24	North America	USA	California	San Luis Obispo County	North America	USA	California	genome	29494	Human	?	?	20A	B.1.230	G	County of San Luis Obispo Public Health Laboratory	Chan-Zuckerberg Biohub	CZB Cliahub Consortium et al	https://www.gisaid.org	?	?	26/09/2020
USA/CA-CZB-3848/2020	ncov	EPI_ISL_548445	MW134197.1	2020-07-23	North America	USA	California	Orange County CA	North America	USA	California	genome	29481	Human	?	?	20B	B.1.1.239	GR	Orange County Public Health Laboratory	Chan-Zuckerberg Biohub	CZB Cliahub Consortium et al	https://www.gisaid.org	?	?	26/09/2020
USA/CA-CZB-3849/2020	ncov	EPI_ISL_548454	MW134193.1	2020-07-24	North America	USA	California	Orange County CA	North America	USA	California	genome	29495	Human	?	?	20C	B.1.313	GH	Orange County Public Health Laboratory	Chan-Zuckerberg Biohub	CZB Cliahub Consortium et al	https://www.gisaid.org	?	?	26/09/2020
USA/CA-CZB-3851/2020	ncov	EPI_ISL_548378	MW134201.1	2020-07-24	North America	USA	California	Orange County CA	North America	USA	California	genome	29521	Human	?	?	20C	B.1	GH	Orange County Public Health Laboratory	Chan-Zuckerberg Biohub	CZB Cliahub Consortium et al	https://www.gisaid.org	?	?	26/09/2020
USA/CA-CZB-3853/2020	ncov	EPI_ISL_548424	MW134180.1	2020-07-26	North America	USA	California	Orange County CA	North America	USA	California	genome	29494	Human	?	?	20B	B.1.1	GR	Orange County Public Health Laboratory	Chan-Zuckerberg Biohub	CZB Cliahub Consortium et al	https://www.gisaid.org	?	?	26/09/2020
USA/CA-CZB-3855/2020	ncov	EPI_ISL_548412	?	2020-07-28	North America	USA	California	Orange County CA	North America	USA	California	genome	29464	Human	?	?	20A	B.1.5	G	Orange County Public Health Laboratory	Chan-Zuckerberg Biohub	CZB Cliahub Consortium et al	https://www.gisaid.org	?	?	26/09/2020
USA/CA-CZB-3866/2020	ncov	EPI_ISL_548497	?	2020-07-20	North America	USA	California	Santa Clara County	North America	USA	California	genome	29860	Human	?	?	20A	B.1.243	G	County of Santa Clara Public Health Department	Chan-Zuckerberg Biohub	CZB Cliahub Consortium et al	https://www.gisaid.org	?	?	26/09/2020
USA/CA-CZB-3867/2020	ncov	EPI_ISL_548563	MW134329.1	2020-07-20	North America	USA	California	Santa Clara County	North America	USA	California	genome	29900	Human	?	?	20A	B.1.5.27	G	County of Santa Clara Public Health Department	Chan-Zuckerberg Biohub	CZB Cliahub Consortium et al	https://www.gisaid.org	?	?	26/09/2020
USA/CA-CZB-3868/2020	ncov	EPI_ISL_548536	MW134294.1	2020-07-17	North America	USA	California	Santa Clara County	North America	USA	California	genome	29856	Human	?	?	20A	B.1	G	County of Santa Clara Public Health Department	Chan-Zuckerberg Biohub	CZB Cliahub Consortium et al	https://www.gisaid.org	?	?	26/09/2020
USA/CA-CZB-3869/2020	ncov	EPI_ISL_548529	MW134339.1	2020-07-16	North America	USA	California	Santa Clara County	North America	USA	California	genome	29851	Human	?	?	20A	B.1.243	G	County of Santa Clara Public Health Department	Chan-Zuckerberg Biohub	CZB Cliahub Consortium et al	https://www.gisaid.org	?	?	26/09/2020
USA/CA-CZB-3870/2020	ncov	EPI_ISL_548576	MW134307.1	2020-07-17	North America	USA	California	Santa Clara County	North America	USA	California	genome	29524	Human	?	?	20A	B.1.243	G	County of Santa Clara Public Health Department	Chan-Zuckerberg Biohub	CZB Cliahub Consortium et al	https://www.gisaid.org	?	?	26/09/2020
USA/CA-CZB-3871/2020	ncov	EPI_ISL_548570	MW134275.1	2020-07-17	North America	USA	California	Santa Clara County	North America	USA	California	genome	29850	Human	?	?	20A	B.1.243	G	County of Santa Clara Public Health Department	Chan-Zuckerberg Biohub	CZB Cliahub Consortium et al	https://www.gisaid.org	?	?	26/09/2020
USA/CA-CZB-3872/2020	ncov	EPI_ISL_548559	MW134306.1	2020-07-16	North America	USA	California	Santa Clara County	North America	USA	California	genome	29842	Human	?	?	20B	B.1.1.158	GR	County of Santa Clara Public Health Department	Chan-Zuckerberg Biohub	CZB Cliahub Consortium et al	https://www.gisaid.org	?	?	26/09/2020
USA/CA-CZB-3873/2020	ncov	EPI_ISL_548509	MW134299.1	2020-07-17	North America	USA	California	Santa Clara County	North America	USA	California	genome	29855	Human	?	?	20C	B.1.309	GH	County of Santa Clara Public Health Department	Chan-Zuckerberg Biohub	CZB Cliahub Consortium et al	https://www.gisaid.org	?	?	26/09/2020
USA/CA-CZB-3874/2020	ncov	EPI_ISL_548511	?	2020-07-21	North America	USA	California	Santa Clara County	North America	USA	California	genome	29863	Human	?	?	20A	B.1.243	G	County of Santa Clara Public Health Department	Chan-Zuckerberg Biohub	CZB Cliahub Consortium et al	https://www.gisaid.org	?	?	26/09/2020
USA/CA-CZB-3875/2020	ncov	EPI_ISL_548514	?	2020-07-21	North America	USA	California	Santa Clara County	North America	USA	California	genome	29882	Human	?	?	20A	B.1.243	G	County of Santa Clara Public Health Department	Chan-Zuckerberg Biohub	CZB Cliahub Consortium et al	https://www.gisaid.org	?	?	26/09/2020
USA/CA-CZB-3876/2020	ncov	EPI_ISL_548553	MW134300.1	2020-07-21	North America	USA	California	Santa Clara County	North America	USA	California	genome	29862	Human	?	?	20A	B.1.243	G	County of Santa Clara Public Health Department	Chan-Zuckerberg Biohub	CZB Cliahub Consortium et al	https://www.gisaid.org	?	?	26/09/2020
USA/CA-CZB-3877/2020	ncov	EPI_ISL_548526	MW134325.1	2020-07-17	North America	USA	California	Santa Clara County	North America	USA	California	genome	29606	Human	?	?	20A	B.1.5	G	County of Santa Clara Public Health Department	Chan-Zuckerberg Biohub	CZB Cliahub Consortium et al	https://www.gisaid.org	?	?	26/09/2020
USA/CA-CZB-3878/2020	ncov	EPI_ISL_548550	MW134277.1	2020-07-17	North America	USA	California	Santa Clara County	North America	USA	California	genome	29536	Human	?	?	20C	B.1.369	GH	County of Santa Clara Public Health Department	Chan-Zuckerberg Biohub	CZB Cliahub Consortium et al	https://www.gisaid.org	?	?	26/09/2020
USA/CA-CZB-3879/2020	ncov	EPI_ISL_548562	MW134309.1	2020-07-17	North America	USA	California	Santa Clara County	North America	USA	California	genome	29853	Human	?	?	20B	B.1.1	GR	County of Santa Clara Public Health Department	Chan-Zuckerberg Biohub	CZB Cliahub Consortium et al	https://www.gisaid.org	?	?	26/09/2020
USA/CA-CZB-3880/2020	ncov	EPI_ISL_548551	MW134321.1	2020-07-17	North America	USA	California	Santa Clara County	North America	USA	California	genome	29537	Human	?	?	20A	B.1.5.27	G	County of Santa Clara Public Health Department	Chan-Zuckerberg Biohub	CZB Cliahub Consortium et al	https://www.gisaid.org	?	?	26/09/2020
USA/CA-CZB-3881/2020	ncov	EPI_ISL_548546	MW134284.1	2020-07-17	North America	USA	California	Santa Clara County	North America	USA	California	genome	29530	Human	?	?	20A	B.1.5	G	County of Santa Clara Public Health Department	Chan-Zuckerberg Biohub	CZB Cliahub Consortium et al	https://www.gisaid.org	?	?	26/09/2020
USA/CA-CZB-3882/2020	ncov	EPI_ISL_548494	MW134283.1	2020-07-21	North America	USA	California	Santa Clara County	North America	USA	California	genome	29860	Human	?	?	20B	B.1.1.158	GR	County of Santa Clara Public Health Department	Chan-Zuckerberg Biohub	CZB Cliahub Consortium et al	https://www.gisaid.org	?	?	26/09/2020
USA/CA-CZB-3883/2020	ncov	EPI_ISL_548518	MW134302.1	2020-07-21	North America	USA	California	Santa Clara County	North America	USA	California	genome	29524	Human	?	?	20A	B.1	G	County of Santa Clara Public Health Department	Chan-Zuckerberg Biohub	CZB Cliahub Consortium et al	https://www.gisaid.org	?	?	26/09/2020
USA/CA-CZB-3884/2020	ncov	EPI_ISL_548500	?	2020-07-21	North America	USA	California	Santa Clara County	North America	USA	California	genome	29526	Human	?	?	20A	B.1.110	GH	County of Santa Clara Public Health Department	Chan-Zuckerberg Biohub	CZB Cliahub Consortium et al	https://www.gisaid.org	?	?	26/09/2020
USA/CA-CZB-3885/2020	ncov	EPI_ISL_548578	MW134287.1	2020-07-21	North America	USA	California	Santa Clara County	North America	USA	California	genome	29524	Human	?	?	20A	B.1.228	G	County of Santa Clara Public Health Department	Chan-Zuckerberg Biohub	CZB Cliahub Consortium et al	https://www.gisaid.org	?	?	26/09/2020
USA/CA-CZB-3886/2020	ncov	EPI_ISL_548512	MW134282.1	2020-07-21	North America	USA	California	Santa Clara County	North America	USA	California	genome	29529	Human	?	?	20C	B.1.369	GH	County of Santa Clara Public Health Department	Chan-Zuckerberg Biohub	CZB Cliahub Consortium et al	https://www.gisaid.org	?	?	26/09/2020
USA/CA-CZB-3887/2020	ncov	EPI_ISL_548533	MW134301.1	2020-07-21	North America	USA	California	Santa Clara County	North America	USA	California	genome	29857	Human	?	?	20A	B.1	G	County of Santa Clara Public Health Department	Chan-Zuckerberg Biohub	CZB Cliahub Consortium et al	https://www.gisaid.org	?	?	26/09/2020
USA/CA-CZB-3888/2020	ncov	EPI_ISL_548523	MW134286.1	2020-07-21	North America	USA	California	Santa Clara County	North America	USA	California	genome	29845	Human	?	?	20A	B.1.5	G	County of Santa Clara Public Health Department	Chan-Zuckerberg Biohub	CZB Cliahub Consortium et al	https://www.gisaid.org	?	?	26/09/2020
USA/CA-CZB-3889/2020	ncov	EPI_ISL_548496	?	2020-07-21	North America	USA	California	Santa Clara County	North America	USA	California	genome	29862	Human	?	?	20B	B.1.1	GR	County of Santa Clara Public Health Department	Chan-Zuckerberg Biohub	CZB Cliahub Consortium et al	https://www.gisaid.org	?	?	26/09/2020
USA/CA-CZB-3890/2020	ncov	EPI_ISL_548543	MW134279.1	2020-07-21	North America	USA	California	Santa Clara County	North America	USA	California	genome	29845	Human	?	?	20A	B.1.243	G	County of Santa Clara Public Health Department	Chan-Zuckerberg Biohub	CZB Cliahub Consortium et al	https://www.gisaid.org	?	?	26/09/2020
USA/CA-CZB-3891/2020	ncov	EPI_ISL_548498	?	2020-07-21	North America	USA	California	Santa Clara County	North America	USA	California	genome	29851	Human	?	?	20B	B.1.1.205	GR	County of Santa Clara Public Health Department	Chan-Zuckerberg Biohub	CZB Cliahub Consortium et al	https://www.gisaid.org	?	?	26/09/2020
USA/CA-CZB-3892/2020	ncov	EPI_ISL_548530	MW134290.1	2020-07-21	North America	USA	California	Santa Clara County	North America	USA	California	genome	29836	Human	?	?	20B	B.1.1	GR	County of Santa Clara Public Health Department	Chan-Zuckerberg Biohub	CZB Cliahub Consortium et al	https://www.gisaid.org	?	?	26/09/2020
USA/CA-CZB-3893/2020	ncov	EPI_ISL_548547	MW134296.1	2020-07-21	North America	USA	California	Santa Clara County	North America	USA	California	genome	29539	Human	?	?	20A	B.1	G	County of Santa Clara Public Health Department	Chan-Zuckerberg Biohub	CZB Cliahub Consortium et al	https://www.gisaid.org	?	?	26/09/2020
USA/CA-CZB-3894/2020	ncov	EPI_ISL_548525	?	2020-07-21	North America	USA	California	Santa Clara County	North America	USA	California	genome	29858	Human	?	?	20B	B.1.1.304	GR	County of Santa Clara Public Health Department	Chan-Zuckerberg Biohub	CZB Cliahub Consortium et al	https://www.gisaid.org	?	?	26/09/2020
USA/CA-CZB-3895/2020	ncov	EPI_ISL_548568	MW134338.1	2020-07-26	North America	USA	California	Santa Clara County	North America	USA	California	genome	29844	Human	?	?	20A	B.1.5	G	County of Santa Clara Public Health Department	Chan-Zuckerberg Biohub	CZB Cliahub Consortium et al	https://www.gisaid.org	?	?	26/09/2020
USA/CA-CZB-3896/2020	ncov	EPI_ISL_548541	MW134337.1	2020-07-26	North America	USA	California	Santa Clara County	North America	USA	California	genome	29857	Human	?	?	20A	B.1	G	County of Santa Clara Public Health Department	Chan-Zuckerberg Biohub	CZB Cliahub Consortium et al	https://www.gisaid.org	?	?	26/09/2020
USA/CA-CZB-3897/2020	ncov	EPI_ISL_548503	MW134310.1	2020-07-21	North America	USA	California	Santa Clara County	North America	USA	California	genome	29849	Human	?	?	20C	B.1.369	GH	County of Santa Clara Public Health Department	Chan-Zuckerberg Biohub	CZB Cliahub Consortium et al	https://www.gisaid.org	?	?	26/09/2020
USA/CA-CZB-3898/2020	ncov	EPI_ISL_548493	?	2020-07-24	North America	USA	California	San Luis Obispo County	North America	USA	California	genome	29858	Human	?	?	20A	B.1	G	County of San Luis Obispo Public Health Laboratory	Chan-Zuckerberg Biohub	CZB Cliahub Consortium et al	https://www.gisaid.org	?	?	26/09/2020
USA/CA-CZB-3899/2020	ncov	EPI_ISL_548519	MW134346.1	2020-07-24	North America	USA	California	San Luis Obispo County	North America	USA	California	genome	29857	Human	?	?	20C	B.1	GH	County of San Luis Obispo Public Health Laboratory	Chan-Zuckerberg Biohub	CZB Cliahub Consortium et al	https://www.gisaid.org	?	?	26/09/2020
USA/CA-CZB-3900/2020	ncov	EPI_ISL_548517	MW134312.1	2020-07-24	North America	USA	California	San Luis Obispo County	North America	USA	California	genome	29860	Human	?	?	20C	B.1	GH	County of San Luis Obispo Public Health Laboratory	Chan-Zuckerberg Biohub	CZB Cliahub Consortium et al	https://www.gisaid.org	?	?	26/09/2020
USA/CA-CZB-3901/2020	ncov	EPI_ISL_548542	?	2020-07-24	North America	USA	California	San Luis Obispo County	North America	USA	California	genome	29857	Human	?	?	20B	B.1.1	GR	County of San Luis Obispo Public Health Laboratory	Chan-Zuckerberg Biohub	CZB Cliahub Consortium et al	https://www.gisaid.org	?	?	26/09/2020
USA/CA-CZB-3902/2020	ncov	EPI_ISL_548521	MW134289.1	2020-07-24	North America	USA	California	San Luis Obispo County	North America	USA	California	genome	29857	Human	?	?	20A	B.1.139	G	County of San Luis Obispo Public Health Laboratory	Chan-Zuckerberg Biohub	CZB Cliahub Consortium et al	https://www.gisaid.org	?	?	26/09/2020
USA/CA-CZB-3903/2020	ncov	EPI_ISL_548560	MW134295.1	2020-07-24	North America	USA	California	San Luis Obispo County	North America	USA	California	genome	29837	Human	?	?	20A	B.1	G	County of San Luis Obispo Public Health Laboratory	Chan-Zuckerberg Biohub	CZB Cliahub Consortium et al	https://www.gisaid.org	?	?	26/09/2020
USA/CA-CZB-3904/2020	ncov	EPI_ISL_548502	MW134298.1	2020-07-27	North America	USA	California	San Luis Obispo County	North America	USA	California	genome	29854	Human	?	?	20C	B.1	GH	County of San Luis Obispo Public Health Laboratory	Chan-Zuckerberg Biohub	CZB Cliahub Consortium et al	https://www.gisaid.org	?	?	26/09/2020
USA/CA-CZB-3906/2020	ncov	EPI_ISL_548532	MW134288.1	2020-07-27	North America	USA	California	San Luis Obispo County	North America	USA	California	genome	29524	Human	?	?	20C	B.1.267	GH	County of San Luis Obispo Public Health Laboratory	Chan-Zuckerberg Biohub	CZB Cliahub Consortium et al	https://www.gisaid.org	?	?	26/09/2020
USA/CA-CZB-3907/2020	ncov	EPI_ISL_548544	?	2020-07-27	North America	USA	California	San Luis Obispo County	North America	USA	California	genome	29847	Human	?	?	20A	B.1.5	G	County of San Luis Obispo Public Health Laboratory	Chan-Zuckerberg Biohub	CZB Cliahub Consortium et al	https://www.gisaid.org	?	?	26/09/2020
USA/CA-CZB-3908/2020	ncov	EPI_ISL_548504	MW134305.1	2020-07-27	North America	USA	California	San Luis Obispo County	North America	USA	California	genome	29734	Human	?	?	20C	B.1	GH	County of San Luis Obispo Public Health Laboratory	Chan-Zuckerberg Biohub	CZB Cliahub Consortium et al	https://www.gisaid.org	?	?	26/09/2020
USA/CA-CZB-3909/2020	ncov	EPI_ISL_548545	MW134280.1	2020-07-22	North America	USA	California	Contra Costa County	North America	USA	California	genome	29524	Human	?	?	20A	B.1	G	Contra Costa Public Health Lab	Chan-Zuckerberg Biohub	CZB Cliahub Consortium et al	https://www.gisaid.org	?	?	26/09/2020
USA/CA-CZB-3910/2020	ncov	EPI_ISL_548567	MW134335.1	2020-07-22	North America	USA	California	Contra Costa County	North America	USA	California	genome	29857	Human	?	?	20A	B.1.243	G	Contra Costa Public Health Lab	Chan-Zuckerberg Biohub	CZB Cliahub Consortium et al	https://www.gisaid.org	?	?	26/09/2020
USA/CA-CZB-3911/2020	ncov	EPI_ISL_548539	MW134313.1	2020-07-23	North America	USA	California	Contra Costa County	North America	USA	California	genome	29857	Human	?	?	20A	B.1.243	G	Contra Costa Public Health Lab	Chan-Zuckerberg Biohub	CZB Cliahub Consortium et al	https://www.gisaid.org	?	?	26/09/2020
USA/CA-CZB-3912/2020	ncov	EPI_ISL_548540	MW134322.1	2020-07-23	North America	USA	California	Contra Costa County	North America	USA	California	genome	29859	Human	?	?	20B	B.1.1	GR	Contra Costa Public Health Lab	Chan-Zuckerberg Biohub	CZB Cliahub Consortium et al	https://www.gisaid.org	?	?	26/09/2020
USA/CA-CZB-3913/2020	ncov	EPI_ISL_548561	MW134354.1	2020-07-23	North America	USA	California	Contra Costa County	North America	USA	California	genome	29855	Human	?	?	20A	B.1	G	Contra Costa Public Health Lab	Chan-Zuckerberg Biohub	CZB Cliahub Consortium et al	https://www.gisaid.org	?	?	26/09/2020
USA/CA-CZB-3914/2020	ncov	EPI_ISL_548527	MW134278.1	2020-07-24	North America	USA	California	Contra Costa County	North America	USA	California	genome	29517	Human	?	?	20B	B.1.1	GR	Contra Costa Public Health Lab	Chan-Zuckerberg Biohub	CZB Cliahub Consortium et al	https://www.gisaid.org	?	?	26/09/2020
USA/CA-CZB-3915/2020	ncov	EPI_ISL_548579	MW134285.1	2020-07-24	North America	USA	California	Contra Costa County	North America	USA	California	genome	29527	Human	?	?	20B	B.1.1	GR	Contra Costa Public Health Lab	Chan-Zuckerberg Biohub	CZB Cliahub Consortium et al	https://www.gisaid.org	?	?	26/09/2020
USA/CA-CZB-3916/2020	ncov	EPI_ISL_548528	MW134276.1	2020-07-24	North America	USA	California	Contra Costa County	North America	USA	California	genome	29527	Human	?	?	20A	B.1.5	G	Contra Costa Public Health Lab	Chan-Zuckerberg Biohub	CZB Cliahub Consortium et al	https://www.gisaid.org	?	?	26/09/2020
USA/CA-CZB-3917/2020	ncov	EPI_ISL_548572	MW134304.1	2020-07-24	North America	USA	California	Contra Costa County	North America	USA	California	genome	29527	Human	?	?	20A	B.1.243	G	Contra Costa Public Health Lab	Chan-Zuckerberg Biohub	CZB Cliahub Consortium et al	https://www.gisaid.org	?	?	26/09/2020
USA/CA-CZB-3918/2020	ncov	EPI_ISL_548557	MW134345.1	2020-07-23	North America	USA	California	Contra Costa County	North America	USA	California	genome	29835	Human	?	?	20B	B.1.1	GR	Contra Costa Public Health Lab	Chan-Zuckerberg Biohub	CZB Cliahub Consortium et al	https://www.gisaid.org	?	?	26/09/2020
USA/CA-CZB-3919/2020	ncov	EPI_ISL_548499	MW134315.1	2020-07-24	North America	USA	California	Contra Costa County	North America	USA	California	genome	29860	Human	?	?	20B	B.1.1.158	GR	Contra Costa Public Health Lab	Chan-Zuckerberg Biohub	CZB Cliahub Consortium et al	https://www.gisaid.org	?	?	26/09/2020
USA/CA-CZB-3920/2020	ncov	EPI_ISL_548575	MW134297.1	2020-07-24	North America	USA	California	Contra Costa County	North America	USA	California	genome	29526	Human	?	?	20B	B.1.1	GR	Contra Costa Public Health Lab	Chan-Zuckerberg Biohub	CZB Cliahub Consortium et al	https://www.gisaid.org	?	?	26/09/2020
USA/CA-CZB-3921/2020	ncov	EPI_ISL_548564	MW134330.1	2020-07-25	North America	USA	California	Contra Costa County	North America	USA	California	genome	29857	Human	?	?	20B	B.1.1	GR	Contra Costa Public Health Lab	Chan-Zuckerberg Biohub	CZB Cliahub Consortium et al	https://www.gisaid.org	?	?	26/09/2020
USA/CA-CZB-3922/2020	ncov	EPI_ISL_548524	?	2020-07-25	North America	USA	California	Contra Costa County	North America	USA	California	genome	29856	Human	?	?	20B	B.1.1	GR	Contra Costa Public Health Lab	Chan-Zuckerberg Biohub	CZB Cliahub Consortium et al	https://www.gisaid.org	?	?	26/09/2020
USA/CA-CZB-3923/2020	ncov	EPI_ISL_548535	MW134332.1	2020-07-25	North America	USA	California	Contra Costa County	North America	USA	California	genome	29860	Human	?	?	20A	B.1.36	GH	Contra Costa Public Health Lab	Chan-Zuckerberg Biohub	CZB Cliahub Consortium et al	https://www.gisaid.org	?	?	26/09/2020
USA/CA-CZB-3924/2020	ncov	EPI_ISL_548548	MW134327.1	2020-07-25	North America	USA	California	Contra Costa County	North America	USA	California	genome	29535	Human	?	?	20A	B.1	G	Contra Costa Public Health Lab	Chan-Zuckerberg Biohub	CZB Cliahub Consortium et al	https://www.gisaid.org	?	?	26/09/2020
USA/CA-CZB-3925/2020	ncov	EPI_ISL_548537	MW134336.1	2020-07-25	North America	USA	California	Contra Costa County	North America	USA	California	genome	29852	Human	?	?	20A	B.1.243	G	Contra Costa Public Health Lab	Chan-Zuckerberg Biohub	CZB Cliahub Consortium et al	https://www.gisaid.org	?	?	26/09/2020
USA/CA-CZB-3926/2020	ncov	EPI_ISL_548495	?	2020-07-26	North America	USA	California	Contra Costa County	North America	USA	California	genome	29841	Human	?	?	20B	B.1.1	GR	Contra Costa Public Health Lab	Chan-Zuckerberg Biohub	CZB Cliahub Consortium et al	https://www.gisaid.org	?	?	26/09/2020
USA/CA-CZB-3927/2020	ncov	EPI_ISL_548549	MW134317.1	2020-07-26	North America	USA	California	Contra Costa County	North America	USA	California	genome	29632	Human	?	?	20A	B.1.5.27	G	Contra Costa Public Health Lab	Chan-Zuckerberg Biohub	CZB Cliahub Consortium et al	https://www.gisaid.org	?	?	26/09/2020
USA/CA-CZB-3928/2020	ncov	EPI_ISL_548491	MW134343.1	2020-07-28	North America	USA	California	Contra Costa County	North America	USA	California	genome	29856	Human	?	?	20C	B.1.369	GH	Contra Costa Public Health Lab	Chan-Zuckerberg Biohub	CZB Cliahub Consortium et al	https://www.gisaid.org	?	?	26/09/2020
USA/CA-CZB-3929/2020	ncov	EPI_ISL_548516	MW134355.1	2020-07-29	North America	USA	California	Contra Costa County	North America	USA	California	genome	29859	Human	?	?	20C	B.1.2	GH	Contra Costa Public Health Lab	Chan-Zuckerberg Biohub	CZB Cliahub Consortium et al	https://www.gisaid.org	?	?	26/09/2020
USA/CA-CZB-3930/2020	ncov	EPI_ISL_548534	?	2020-07-29	North America	USA	California	Contra Costa County	North America	USA	California	genome	29858	Human	?	?	20B	B.1.1.244	GR	Contra Costa Public Health Lab	Chan-Zuckerberg Biohub	CZB Cliahub Consortium et al	https://www.gisaid.org	?	?	26/09/2020
USA/CA-CZB-3931/2020	ncov	EPI_ISL_548508	MW134348.1	2020-07-29	North America	USA	California	Contra Costa County	North America	USA	California	genome	29861	Human	?	?	20B	B.1.1.244	GR	Contra Costa Public Health Lab	Chan-Zuckerberg Biohub	CZB Cliahub Consortium et al	https://www.gisaid.org	?	?	26/09/2020
USA/CA-CZB-3932/2020	ncov	EPI_ISL_548552	MW134341.1	2020-07-29	North America	USA	California	Contra Costa County	North America	USA	California	genome	29540	Human	?	?	20B	B.1.1.244	GR	Contra Costa Public Health Lab	Chan-Zuckerberg Biohub	CZB Cliahub Consortium et al	https://www.gisaid.org	?	?	26/09/2020
USA/CA-CZB-3933/2020	ncov	EPI_ISL_548510	MW134353.1	2020-07-29	North America	USA	California	Contra Costa County	North America	USA	California	genome	29862	Human	?	?	20A	B.1.240	G	Contra Costa Public Health Lab	Chan-Zuckerberg Biohub	CZB Cliahub Consortium et al	https://www.gisaid.org	?	?	26/09/2020
USA/CA-CZB-3934/2020	ncov	EPI_ISL_548574	MW134291.1	2020-07-30	North America	USA	California	Contra Costa County	North America	USA	California	genome	29524	Human	?	?	20A	B.1.5.27	G	Contra Costa Public Health Lab	Chan-Zuckerberg Biohub	CZB Cliahub Consortium et al	https://www.gisaid.org	?	?	26/09/2020
USA/CA-CZB-3935/2020	ncov	EPI_ISL_548515	MW134318.1	2020-07-30	North America	USA	California	Contra Costa County	North America	USA	California	genome	29733	Human	?	?	20B	B.1.1	GR	Contra Costa Public Health Lab	Chan-Zuckerberg Biohub	CZB Cliahub Consortium et al	https://www.gisaid.org	?	?	26/09/2020
USA/CA-CZB-3936/2020	ncov	EPI_ISL_548554	MW134311.1	2020-07-30	North America	USA	California	Contra Costa County	North America	USA	California	genome	29542	Human	?	?	20B	B.1.1	GR	Contra Costa Public Health Lab	Chan-Zuckerberg Biohub	CZB Cliahub Consortium et al	https://www.gisaid.org	?	?	26/09/2020
USA/CA-CZB-3937/2020	ncov	EPI_ISL_548566	MW134349.1	2020-07-30	North America	USA	California	Contra Costa County	North America	USA	California	genome	29848	Human	?	?	20B	B.1.1	GR	Contra Costa Public Health Lab	Chan-Zuckerberg Biohub	CZB Cliahub Consortium et al	https://www.gisaid.org	?	?	26/09/2020
USA/CA-CZB-3938/2020	ncov	EPI_ISL_548506	MW134326.1	2020-07-30	North America	USA	California	Contra Costa County	North America	USA	California	genome	29526	Human	?	?	20B	B.1.1.158	GR	Contra Costa Public Health Lab	Chan-Zuckerberg Biohub	CZB Cliahub Consortium et al	https://www.gisaid.org	?	?	26/09/2020
USA/CA-CZB-3939/2020	ncov	EPI_ISL_548531	MW134358.1	2020-07-31	North America	USA	California	Contra Costa County	North America	USA	California	genome	29861	Human	?	?	20C	B.1.369	GH	Contra Costa Public Health Lab	Chan-Zuckerberg Biohub	CZB Cliahub Consortium et al	https://www.gisaid.org	?	?	26/09/2020
USA/CA-CZB-3940/2020	ncov	EPI_ISL_548573	MW134356.1	2020-07-31	North America	USA	California	Contra Costa County	North America	USA	California	genome	29862	Human	?	?	20A	B.1.5	G	Contra Costa Public Health Lab	Chan-Zuckerberg Biohub	CZB Cliahub Consortium et al	https://www.gisaid.org	?	?	26/09/2020
USA/CA-CZB-3941/2020	ncov	EPI_ISL_548556	MW134303.1	2020-07-31	North America	USA	California	Contra Costa County	North America	USA	California	genome	29850	Human	?	?	20A	B.1	G	Contra Costa Public Health Lab	Chan-Zuckerberg Biohub	CZB Cliahub Consortium et al	https://www.gisaid.org	?	?	26/09/2020
USA/CA-CZB-3942/2020	ncov	EPI_ISL_548507	MW134351.1	2020-07-31	North America	USA	California	Contra Costa County	North America	USA	California	genome	29857	Human	?	?	20C	B.1.369	GH	Contra Costa Public Health Lab	Chan-Zuckerberg Biohub	CZB Cliahub Consortium et al	https://www.gisaid.org	?	?	26/09/2020
USA/CA-CZB-3943/2020	ncov	EPI_ISL_548569	MW134320.1	2020-07-31	North America	USA	California	Contra Costa County	North America	USA	California	genome	29853	Human	?	?	20A	B.1.240	G	Contra Costa Public Health Lab	Chan-Zuckerberg Biohub	CZB Cliahub Consortium et al	https://www.gisaid.org	?	?	26/09/2020
USA/CA-CZB-3944/2020	ncov	EPI_ISL_548501	MW134316.1	2020-07-26	North America	USA	California	Contra Costa County	North America	USA	California	genome	29749	Human	?	?	20C	B.1.2	GH	Contra Costa Public Health Lab	Chan-Zuckerberg Biohub	CZB Cliahub Consortium et al	https://www.gisaid.org	?	?	26/09/2020
USA/CA-CZB-3945/2020	ncov	EPI_ISL_548538	MW134293.1	2020-07-26	North America	USA	California	Contra Costa County	North America	USA	California	genome	29829	Human	?	?	20C	B.1.2	GH	Contra Costa Public Health Lab	Chan-Zuckerberg Biohub	CZB Cliahub Consortium et al	https://www.gisaid.org	?	?	26/09/2020
USA/CA-CZB-3946/2020	ncov	EPI_ISL_548492	MW134352.1	2020-07-27	North America	USA	California	Contra Costa County	North America	USA	California	genome	29849	Human	?	?	20C	B.1.2	GH	Contra Costa Public Health Lab	Chan-Zuckerberg Biohub	CZB Cliahub Consortium et al	https://www.gisaid.org	?	?	26/09/2020
USA/CA-CZB-3947/2020	ncov	EPI_ISL_548565	MW134314.1	2020-07-26	North America	USA	California	Contra Costa County	North America	USA	California	genome	29858	Human	?	?	20C	B.1.2	GH	Contra Costa Public Health Lab	Chan-Zuckerberg Biohub	CZB Cliahub Consortium et al	https://www.gisaid.org	?	?	26/09/2020
USA/CA-CZB-3948/2020	ncov	EPI_ISL_548558	MW134328.1	2020-08-03	North America	USA	California	Contra Costa County	North America	USA	California	genome	29857	Human	?	?	20A	B.1.5	G	Contra Costa Public Health Lab	Chan-Zuckerberg Biohub	CZB Cliahub Consortium et al	https://www.gisaid.org	?	?	26/09/2020
USA/CA-CZB-3949/2020	ncov	EPI_ISL_548520	MW134333.1	2020-08-05	North America	USA	California	Contra Costa County	North America	USA	California	genome	29855	Human	?	?	20A	B.1.243	G	Contra Costa Public Health Lab	Chan-Zuckerberg Biohub	CZB Cliahub Consortium et al	https://www.gisaid.org	?	?	26/09/2020
USA/CA-CZB-3950/2020	ncov	EPI_ISL_548577	MW134319.1	2020-08-05	North America	USA	California	Contra Costa County	North America	USA	California	genome	29843	Human	?	?	20A	B.1	G	Contra Costa Public Health Lab	Chan-Zuckerberg Biohub	CZB Cliahub Consortium et al	https://www.gisaid.org	?	?	26/09/2020
USA/CA-CZB-3951/2020	ncov	EPI_ISL_548513	?	2020-07-28	North America	USA	California	Marin County	North America	USA	California	genome	29874	Human	?	?	20C	B.1.365	GH	UCSF Clinical Microbiology Laboratory	Chan-Zuckerberg Biohub	CZB Cliahub Consortium et al	https://www.gisaid.org	?	?	26/09/2020
USA/CA-CZB-3952/2020	ncov	EPI_ISL_548522	MW134340.1	2020-07-28	North America	USA	California	Marin County	North America	USA	California	genome	29857	Human	?	?	20A	B.1	G	UCSF Clinical Microbiology Laboratory	Chan-Zuckerberg Biohub	CZB Cliahub Consortium et al	https://www.gisaid.org	?	?	26/09/2020
USA/CA-CZB-3953/2020	ncov	EPI_ISL_548505	MW134323.1	2020-07-28	North America	USA	California	Marin County	North America	USA	California	genome	29860	Human	?	?	20A	B.1	G	UCSF Clinical Microbiology Laboratory	Chan-Zuckerberg Biohub	CZB Cliahub Consortium et al	https://www.gisaid.org	?	?	26/09/2020
USA/CA-CZB-3954/2020	ncov	EPI_ISL_548571	MW134334.1	2020-07-28	North America	USA	California	Marin County	North America	USA	California	genome	29613	Human	?	?	20A	B.1.243	G	UCSF Clinical Microbiology Laboratory	Chan-Zuckerberg Biohub	CZB Cliahub Consortium et al	https://www.gisaid.org	?	?	26/09/2020
USA/CA-CZB-3955/2020	ncov	EPI_ISL_548555	MW134350.1	2020-07-28	North America	USA	California	Marin County	North America	USA	California	genome	29852	Human	?	?	20C	B.1.365	GH	UCSF Clinical Microbiology Laboratory	Chan-Zuckerberg Biohub	CZB Cliahub Consortium et al	https://www.gisaid.org	?	?	26/09/2020
USA/CA-CZB-3995/2020	ncov	EPI_ISL_548598	MW134402.1	2020-07-29	North America	USA	California	Santa Clara County	North America	USA	California	genome	29854	Human	?	?	20B	B.1.1	GR	County of Santa Clara Public Health Department	Chan-Zuckerberg Biohub	CZB Cliahub Consortium et al	https://www.gisaid.org	?	?	26/09/2020
USA/CA-CZB-3996/2020	ncov	EPI_ISL_548632	MW134374.1	2020-07-29	North America	USA	California	Santa Clara County	North America	USA	California	genome	29842	Human	?	?	20B	B.1.1	GR	County of Santa Clara Public Health Department	Chan-Zuckerberg Biohub	CZB Cliahub Consortium et al	https://www.gisaid.org	?	?	26/09/2020
USA/CA-CZB-3997/2020	ncov	EPI_ISL_548605	MW134390.1	2020-07-30	North America	USA	California	Santa Clara County	North America	USA	California	genome	29599	Human	?	?	20A	B.1	G	County of Santa Clara Public Health Department	Chan-Zuckerberg Biohub	CZB Cliahub Consortium et al	https://www.gisaid.org	?	?	26/09/2020
USA/CA-CZB-3998/2020	ncov	EPI_ISL_548604	MW134380.1	2020-07-29	North America	USA	California	Santa Clara County	North America	USA	California	genome	29855	Human	?	?	20A	B.1.5	G	County of Santa Clara Public Health Department	Chan-Zuckerberg Biohub	CZB Cliahub Consortium et al	https://www.gisaid.org	?	?	26/09/2020
USA/CA-CZB-3999/2020	ncov	EPI_ISL_548657	MW134369.1	2020-07-29	North America	USA	California	Santa Clara County	North America	USA	California	genome	29845	Human	?	?	20A	B.1.5	G	County of Santa Clara Public Health Department	Chan-Zuckerberg Biohub	CZB Cliahub Consortium et al	https://www.gisaid.org	?	?	26/09/2020
USA/CA-CZB-4000/2020	ncov	EPI_ISL_548600	MW134394.1	2020-07-29	North America	USA	California	Santa Clara County	North America	USA	California	genome	29517	Human	?	?	20A	B.1	G	County of Santa Clara Public Health Department	Chan-Zuckerberg Biohub	CZB Cliahub Consortium et al	https://www.gisaid.org	?	?	26/09/2020
USA/CA-CZB-4001/2020	ncov	EPI_ISL_548642	MW134371.1	2020-07-29	North America	USA	California	Santa Clara County	North America	USA	California	genome	29628	Human	?	?	20A	B.1.5	G	County of Santa Clara Public Health Department	Chan-Zuckerberg Biohub	CZB Cliahub Consortium et al	https://www.gisaid.org	?	?	26/09/2020
USA/CA-CZB-4002/2020	ncov	EPI_ISL_548652	MW134364.1	2020-07-29	North America	USA	California	Santa Clara County	North America	USA	California	genome	29730	Human	?	?	20A	B.1	G	County of Santa Clara Public Health Department	Chan-Zuckerberg Biohub	CZB Cliahub Consortium et al	https://www.gisaid.org	?	?	26/09/2020
USA/CA-CZB-4003/2020	ncov	EPI_ISL_548669	MW134372.1	2020-08-03	North America	USA	California	Santa Clara County	North America	USA	California	genome	29616	Human	?	?	20A	B.1.228	G	County of Santa Clara Public Health Department	Chan-Zuckerberg Biohub	CZB Cliahub Consortium et al	https://www.gisaid.org	?	?	26/09/2020
USA/CA-CZB-4004/2020	ncov	EPI_ISL_548655	MW134411.1	2020-08-03	North America	USA	California	Santa Clara County	North America	USA	California	genome	29849	Human	?	?	20A	B.1.243	G	County of Santa Clara Public Health Department	Chan-Zuckerberg Biohub	CZB Cliahub Consortium et al	https://www.gisaid.org	?	?	26/09/2020
USA/CA-CZB-4005/2020	ncov	EPI_ISL_548630	MW134428.1	2020-08-01	North America	USA	California	Santa Clara County	North America	USA	California	genome	29715	Human	?	?	20A	B.1.5.27	G	County of Santa Clara Public Health Department	Chan-Zuckerberg Biohub	CZB Cliahub Consortium et al	https://www.gisaid.org	?	?	26/09/2020
USA/CA-CZB-4006/2020	ncov	EPI_ISL_548656	MW134418.1	2020-08-01	North America	USA	California	Santa Clara County	North America	USA	California	genome	29759	Human	?	?	20A	B.1.5.27	G	County of Santa Clara Public Health Department	Chan-Zuckerberg Biohub	CZB Cliahub Consortium et al	https://www.gisaid.org	?	?	26/09/2020
USA/CA-CZB-4007/2020	ncov	EPI_ISL_548618	MW134425.1	2020-08-01	North America	USA	California	Santa Clara County	North America	USA	California	genome	29839	Human	?	?	20A	B.1.243	G	County of Santa Clara Public Health Department	Chan-Zuckerberg Biohub	CZB Cliahub Consortium et al	https://www.gisaid.org	?	?	26/09/2020
USA/CA-CZB-4008/2020	ncov	EPI_ISL_548643	MW134447.1	2020-08-01	North America	USA	California	Santa Clara County	North America	USA	California	genome	29647	Human	?	?	20A	B.1.5.27	G	County of Santa Clara Public Health Department	Chan-Zuckerberg Biohub	CZB Cliahub Consortium et al	https://www.gisaid.org	?	?	26/09/2020
USA/CA-CZB-4009/2020	ncov	EPI_ISL_548612	MW134383.1	2020-08-01	North America	USA	California	Santa Clara County	North America	USA	California	genome	29523	Human	?	?	20A	B.1.5.27	G	County of Santa Clara Public Health Department	Chan-Zuckerberg Biohub	CZB Cliahub Consortium et al	https://www.gisaid.org	?	?	26/09/2020
USA/CA-CZB-4010/2020	ncov	EPI_ISL_548672	MW134421.1	2020-08-01	North America	USA	California	Santa Clara County	North America	USA	California	genome	29848	Human	?	?	20A	B.1.5.27	G	County of Santa Clara Public Health Department	Chan-Zuckerberg Biohub	CZB Cliahub Consortium et al	https://www.gisaid.org	?	?	26/09/2020
USA/CA-CZB-4011/2020	ncov	EPI_ISL_548624	?	2020-08-01	North America	USA	California	Santa Clara County	North America	USA	California	genome	29857	Human	?	?	20A	B.1.5.27	G	County of Santa Clara Public Health Department	Chan-Zuckerberg Biohub	CZB Cliahub Consortium et al	https://www.gisaid.org	?	?	26/09/2020
USA/CA-CZB-4013/2020	ncov	EPI_ISL_548619	MW134398.1	2020-08-01	North America	USA	California	Santa Clara County	North America	USA	California	genome	29522	Human	?	?	20A	B.1.5.27	G	County of Santa Clara Public Health Department	Chan-Zuckerberg Biohub	CZB Cliahub Consortium et al	https://www.gisaid.org	?	?	26/09/2020
USA/CA-CZB-4014/2020	ncov	EPI_ISL_548676	MW134359.1	2020-08-01	North America	USA	California	Santa Clara County	North America	USA	California	genome	29523	Human	?	?	20A	B.1.5.27	G	County of Santa Clara Public Health Department	Chan-Zuckerberg Biohub	CZB Cliahub Consortium et al	https://www.gisaid.org	?	?	26/09/2020
USA/CA-CZB-4015/2020	ncov	EPI_ISL_548639	MW134419.1	2020-08-01	North America	USA	California	Santa Clara County	North America	USA	California	genome	29855	Human	?	?	20A	B.1.243	G	County of Santa Clara Public Health Department	Chan-Zuckerberg Biohub	CZB Cliahub Consortium et al	https://www.gisaid.org	?	?	26/09/2020
USA/CA-CZB-4016/2020	ncov	EPI_ISL_548584	MW134395.1	2020-08-01	North America	USA	California	Santa Clara County	North America	USA	California	genome	29848	Human	?	?	20A	B.1.243	G	County of Santa Clara Public Health Department	Chan-Zuckerberg Biohub	CZB Cliahub Consortium et al	https://www.gisaid.org	?	?	26/09/2020
USA/CA-CZB-4017/2020	ncov	EPI_ISL_548588	MW134449.1	2020-08-01	North America	USA	California	Santa Clara County	North America	USA	California	genome	29856	Human	?	?	20A	B.1.5.27	G	County of Santa Clara Public Health Department	Chan-Zuckerberg Biohub	CZB Cliahub Consortium et al	https://www.gisaid.org	?	?	26/09/2020
USA/CA-CZB-4018/2020	ncov	EPI_ISL_548636	?	2020-08-01	North America	USA	California	Santa Clara County	North America	USA	California	genome	29842	Human	?	?	20A	B.1.5.27	G	County of Santa Clara Public Health Department	Chan-Zuckerberg Biohub	CZB Cliahub Consortium et al	https://www.gisaid.org	?	?	26/09/2020
USA/CA-CZB-4019/2020	ncov	EPI_ISL_548621	MW134417.1	2020-08-01	North America	USA	California	Santa Clara County	North America	USA	California	genome	29857	Human	?	?	20A	B.1.243	G	County of Santa Clara Public Health Department	Chan-Zuckerberg Biohub	CZB Cliahub Consortium et al	https://www.gisaid.org	?	?	26/09/2020
USA/CA-CZB-4020/2020	ncov	EPI_ISL_548658	MW134443.1	2020-08-01	North America	USA	California	Santa Clara County	North America	USA	California	genome	29852	Human	?	?	20A	B.1.5.27	G	County of Santa Clara Public Health Department	Chan-Zuckerberg Biohub	CZB Cliahub Consortium et al	https://www.gisaid.org	?	?	26/09/2020
USA/CA-CZB-4022/2020	ncov	EPI_ISL_548617	MW134405.1	2020-08-01	North America	USA	California	Santa Clara County	North America	USA	California	genome	29847	Human	?	?	20A	B.1.5.27	G	County of Santa Clara Public Health Department	Chan-Zuckerberg Biohub	CZB Cliahub Consortium et al	https://www.gisaid.org	?	?	26/09/2020
USA/CA-CZB-4023/2020	ncov	EPI_ISL_548678	MW134407.1	2020-08-05	North America	USA	California	Santa Clara County	North America	USA	California	genome	29850	Human	?	?	20A	B.1.228	G	County of Santa Clara Public Health Department	Chan-Zuckerberg Biohub	CZB Cliahub Consortium et al	https://www.gisaid.org	?	?	26/09/2020
USA/CA-CZB-4026/2020	ncov	EPI_ISL_548673	MW134410.1	2020-08-05	North America	USA	California	Santa Clara County	North America	USA	California	genome	29510	Human	?	?	20B	B.1.1	GR	County of Santa Clara Public Health Department	Chan-Zuckerberg Biohub	CZB Cliahub Consortium et al	https://www.gisaid.org	?	?	26/09/2020
USA/CA-CZB-4028/2020	ncov	EPI_ISL_548670	MW134365.1	2020-08-06	North America	USA	California	Santa Clara County	North America	USA	California	genome	29852	Human	?	?	20A	B.1	G	County of Santa Clara Public Health Department	Chan-Zuckerberg Biohub	CZB Cliahub Consortium et al	https://www.gisaid.org	?	?	26/09/2020
USA/CA-CZB-4029/2020	ncov	EPI_ISL_548582	MW134420.1	2020-08-05	North America	USA	California	Santa Clara County	North America	USA	California	genome	29857	Human	?	?	20C	B.1	GH	County of Santa Clara Public Health Department	Chan-Zuckerberg Biohub	CZB Cliahub Consortium et al	https://www.gisaid.org	?	?	26/09/2020
USA/CA-CZB-4030/2020	ncov	EPI_ISL_548664	MW134368.1	2020-08-07	North America	USA	California	Santa Clara County	North America	USA	California	genome	29853	Human	?	?	20A	B.1.228	G	County of Santa Clara Public Health Department	Chan-Zuckerberg Biohub	CZB Cliahub Consortium et al	https://www.gisaid.org	?	?	26/09/2020
USA/CA-CZB-4031/2020	ncov	EPI_ISL_548650	MW134367.1	2020-08-08	North America	USA	California	Santa Clara County	North America	USA	California	genome	29799	Human	?	?	20A	B.1.243	G	County of Santa Clara Public Health Department	Chan-Zuckerberg Biohub	CZB Cliahub Consortium et al	https://www.gisaid.org	?	?	26/09/2020
USA/CA-CZB-4032/2020	ncov	EPI_ISL_548595	MW134414.1	2020-08-09	North America	USA	California	Santa Clara County	North America	USA	California	genome	29853	Human	?	?	20A	B.1.243	G	County of Santa Clara Public Health Department	Chan-Zuckerberg Biohub	CZB Cliahub Consortium et al	https://www.gisaid.org	?	?	26/09/2020
USA/CA-CZB-4033/2020	ncov	EPI_ISL_548606	MW134378.1	2020-08-10	North America	USA	California	Santa Clara County	North America	USA	California	genome	29851	Human	?	?	20A	B.1	G	County of Santa Clara Public Health Department	Chan-Zuckerberg Biohub	CZB Cliahub Consortium et al	https://www.gisaid.org	?	?	26/09/2020
USA/CA-CZB-4035/2020	ncov	EPI_ISL_548633	MW134388.1	2020-08-10	North America	USA	California	Santa Clara County	North America	USA	California	genome	29852	Human	?	?	20A	B.1.5.27	G	County of Santa Clara Public Health Department	Chan-Zuckerberg Biohub	CZB Cliahub Consortium et al	https://www.gisaid.org	?	?	26/09/2020
USA/CA-CZB-4036/2020	ncov	EPI_ISL_548629	?	2020-08-10	North America	USA	California	Santa Clara County	North America	USA	California	genome	29853	Human	?	?	20A	B.1.5.27	G	County of Santa Clara Public Health Department	Chan-Zuckerberg Biohub	CZB Cliahub Consortium et al	https://www.gisaid.org	?	?	26/09/2020
USA/CA-CZB-4037/2020	ncov	EPI_ISL_548645	MW134396.1	2020-08-10	North America	USA	California	Santa Clara County	North America	USA	California	genome	29842	Human	?	?	20A	B.1.243	G	County of Santa Clara Public Health Department	Chan-Zuckerberg Biohub	CZB Cliahub Consortium et al	https://www.gisaid.org	?	?	26/09/2020
USA/CA-CZB-4038/2020	ncov	EPI_ISL_548647	MW134384.1	2020-08-10	North America	USA	California	Santa Clara County	North America	USA	California	genome	29847	Human	?	?	20A	B.1.243	G	County of Santa Clara Public Health Department	Chan-Zuckerberg Biohub	CZB Cliahub Consortium et al	https://www.gisaid.org	?	?	26/09/2020
USA/CA-CZB-4039/2020	ncov	EPI_ISL_548596	MW134406.1	2020-08-12	North America	USA	California	Santa Clara County	North America	USA	California	genome	29853	Human	?	?	20C	B.1	GH	County of Santa Clara Public Health Department	Chan-Zuckerberg Biohub	CZB Cliahub Consortium et al	https://www.gisaid.org	?	?	26/09/2020
USA/CA-CZB-4040/2020	ncov	EPI_ISL_548661	MW134375.1	2020-08-12	North America	USA	California	Santa Clara County	North America	USA	California	genome	29827	Human	?	?	20A	B.1.5	G	County of Santa Clara Public Health Department	Chan-Zuckerberg Biohub	CZB Cliahub Consortium et al	https://www.gisaid.org	?	?	26/09/2020
USA/CA-CZB-4041/2020	ncov	EPI_ISL_548610	MW134373.1	2020-08-12	North America	USA	California	Santa Clara County	North America	USA	California	genome	29851	Human	?	?	20A	B.1.228	G	County of Santa Clara Public Health Department	Chan-Zuckerberg Biohub	CZB Cliahub Consortium et al	https://www.gisaid.org	?	?	26/09/2020
USA/CA-CZB-4042/2020	ncov	EPI_ISL_548622	MW134408.1	2020-08-12	North America	USA	California	Santa Clara County	North America	USA	California	genome	29853	Human	?	?	20A	B.1.5.27	G	County of Santa Clara Public Health Department	Chan-Zuckerberg Biohub	CZB Cliahub Consortium et al	https://www.gisaid.org	?	?	26/09/2020
USA/CA-CZB-4043/2020	ncov	EPI_ISL_548597	MW134361.1	2020-08-12	North America	USA	California	Santa Clara County	North America	USA	California	genome	29855	Human	?	?	20A	B.1.5.27	G	County of Santa Clara Public Health Department	Chan-Zuckerberg Biohub	CZB Cliahub Consortium et al	https://www.gisaid.org	?	?	26/09/2020
USA/CA-CZB-4044/2020	ncov	EPI_ISL_548583	MW134400.1	2020-08-12	North America	USA	California	Santa Clara County	North America	USA	California	genome	29850	Human	?	?	20A	B.1.5	G	County of Santa Clara Public Health Department	Chan-Zuckerberg Biohub	CZB Cliahub Consortium et al	https://www.gisaid.org	?	?	26/09/2020
USA/CA-CZB-4045/2020	ncov	EPI_ISL_548679	MW134424.1	2020-08-13	North America	USA	California	Santa Clara County	North America	USA	California	genome	29853	Human	?	?	20A	B.1.243	G	County of Santa Clara Public Health Department	Chan-Zuckerberg Biohub	CZB Cliahub Consortium et al	https://www.gisaid.org	?	?	26/09/2020
USA/CA-CZB-4046/2020	ncov	EPI_ISL_548593	MW134363.1	2020-08-14	North America	USA	California	Santa Clara County	North America	USA	California	genome	29846	Human	?	?	20A	B.1.243	G	County of Santa Clara Public Health Department	Chan-Zuckerberg Biohub	CZB Cliahub Consortium et al	https://www.gisaid.org	?	?	26/09/2020
USA/CA-CZB-4047/2020	ncov	EPI_ISL_548659	MW134385.1	2020-08-18	North America	USA	California	Santa Clara County	North America	USA	California	genome	29852	Human	?	?	20B	B.1.1.174	GR	County of Santa Clara Public Health Department	Chan-Zuckerberg Biohub	CZB Cliahub Consortium et al	https://www.gisaid.org	?	?	26/09/2020
USA/CA-CZB-4048/2020	ncov	EPI_ISL_548607	MW134377.1	2020-08-16	North America	USA	California	Santa Clara County	North America	USA	California	genome	29526	Human	?	?	20A	B.1.5.27	G	County of Santa Clara Public Health Department	Chan-Zuckerberg Biohub	CZB Cliahub Consortium et al	https://www.gisaid.org	?	?	26/09/2020
USA/CA-CZB-4049/2020	ncov	EPI_ISL_548602	MW134382.1	2020-08-21	North America	USA	California	Santa Clara County	North America	USA	California	genome	29611	Human	?	?	20B	B.1.1.139	GR	County of Santa Clara Public Health Department	Chan-Zuckerberg Biohub	CZB Cliahub Consortium et al	https://www.gisaid.org	?	?	26/09/2020
USA/CA-CZB-4050/2020	ncov	EPI_ISL_548616	?	2020-08-03	North America	USA	California	Santa Clara County	North America	USA	California	genome	29861	Human	?	?	20B	B.1.1	GR	County of Santa Clara Public Health Department	Chan-Zuckerberg Biohub	CZB Cliahub Consortium et al	https://www.gisaid.org	?	?	26/09/2020
USA/CA-CZB-4052/2020	ncov	EPI_ISL_548649	MW134386.1	2020-08-17	North America	USA	California	Santa Clara County	North America	USA	California	genome	29643	Human	?	?	20A	B.1.228	G	County of Santa Clara Public Health Department	Chan-Zuckerberg Biohub	CZB Cliahub Consortium et al	https://www.gisaid.org	?	?	26/09/2020
USA/CA-CZB-4053/2020	ncov	EPI_ISL_548631	MW134366.1	2020-07-16	North America	USA	California	San Luis Obispo County	North America	USA	California	genome	29837	Human	?	?	20A	B.1.5	G	County of San Luis Obispo Public Health Laboratory	Chan-Zuckerberg Biohub	CZB Cliahub Consortium et al	https://www.gisaid.org	?	?	26/09/2020
USA/CA-CZB-4054/2020	ncov	EPI_ISL_548644	MW134423.1	2020-07-16	North America	USA	California	San Luis Obispo County	North America	USA	California	genome	29854	Human	?	?	20A	B.1.5	G	County of San Luis Obispo Public Health Laboratory	Chan-Zuckerberg Biohub	CZB Cliahub Consortium et al	https://www.gisaid.org	?	?	26/09/2020
USA/CA-CZB-4055/2020	ncov	EPI_ISL_548603	MW134376.1	2020-07-16	North America	USA	California	San Luis Obispo County	North America	USA	California	genome	29842	Human	?	?	20C	B.1.267	GH	County of San Luis Obispo Public Health Laboratory	Chan-Zuckerberg Biohub	CZB Cliahub Consortium et al	https://www.gisaid.org	?	?	26/09/2020
USA/CA-CZB-4056/2020	ncov	EPI_ISL_548671	MW134401.1	2020-07-16	North America	USA	California	San Luis Obispo County	North America	USA	California	genome	29848	Human	?	?	20C	B.1	GH	County of San Luis Obispo Public Health Laboratory	Chan-Zuckerberg Biohub	CZB Cliahub Consortium et al	https://www.gisaid.org	?	?	26/09/2020
USA/CA-CZB-4057/2020	ncov	EPI_ISL_548663	?	2020-07-16	North America	USA	California	San Luis Obispo County	North America	USA	California	genome	29853	Human	?	?	20A	B.1.5	G	County of San Luis Obispo Public Health Laboratory	Chan-Zuckerberg Biohub	CZB Cliahub Consortium et al	https://www.gisaid.org	?	?	26/09/2020
USA/CA-CZB-4058/2020	ncov	EPI_ISL_548592	MW134362.1	2020-08-04	North America	USA	California	Orange County CA	North America	USA	California	genome	29523	Human	?	?	20A	B.1.5	G	Orange County Public Health Laboratory	Chan-Zuckerberg Biohub	CZB Cliahub Consortium et al	https://www.gisaid.org	?	?	26/09/2020
USA/CA-CZB-4059/2020	ncov	EPI_ISL_548635	MW134389.1	2020-08-04	North America	USA	California	Orange County CA	North America	USA	California	genome	29466	Human	?	?	20C	B.1.369	GH	Orange County Public Health Laboratory	Chan-Zuckerberg Biohub	CZB Cliahub Consortium et al	https://www.gisaid.org	?	?	26/09/2020
USA/CA-CZB-4060/2020	ncov	EPI_ISL_548628	MW134391.1	2020-08-04	North America	USA	California	Orange County CA	North America	USA	California	genome	29838	Human	?	?	20C	B.1.365	GH	Orange County Public Health Laboratory	Chan-Zuckerberg Biohub	CZB Cliahub Consortium et al	https://www.gisaid.org	?	?	26/09/2020
USA/CA-CZB-4061/2020	ncov	EPI_ISL_548586	MW134409.1	2020-08-04	North America	USA	California	Orange County CA	North America	USA	California	genome	29837	Human	?	?	20C	B.1.313	GH	Orange County Public Health Laboratory	Chan-Zuckerberg Biohub	CZB Cliahub Consortium et al	https://www.gisaid.org	?	?	26/09/2020
USA/CA-CZB-4062/2020	ncov	EPI_ISL_548662	MW134399.1	2020-08-04	North America	USA	California	Orange County CA	North America	USA	California	genome	29518	Human	?	?	20C	B.1	GH	Orange County Public Health Laboratory	Chan-Zuckerberg Biohub	CZB Cliahub Consortium et al	https://www.gisaid.org	?	?	26/09/2020
USA/CA-CZB-4063/2020	ncov	EPI_ISL_548580	MW134429.1	2020-08-04	North America	USA	California	Orange County CA	North America	USA	California	genome	29803	Human	?	?	20C	B.1.346	GH	Orange County Public Health Laboratory	Chan-Zuckerberg Biohub	CZB Cliahub Consortium et al	https://www.gisaid.org	?	?	26/09/2020
USA/CA-CZB-4064/2020	ncov	EPI_ISL_548653	MW134415.1	2020-08-04	North America	USA	California	Orange County CA	North America	USA	California	genome	29523	Human	?	?	20B	B.1.1.287	GR	Orange County Public Health Laboratory	Chan-Zuckerberg Biohub	CZB Cliahub Consortium et al	https://www.gisaid.org	?	?	26/09/2020
USA/CA-CZB-4065/2020	ncov	EPI_ISL_548648	MW134379.1	2020-08-04	North America	USA	California	Orange County CA	North America	USA	California	genome	29515	Human	?	?	20B	B.1.1.287	GR	Orange County Public Health Laboratory	Chan-Zuckerberg Biohub	CZB Cliahub Consortium et al	https://www.gisaid.org	?	?	26/09/2020
USA/CA-CZB-4066/2020	ncov	EPI_ISL_548594	MW134446.1	2020-08-05	North America	USA	California	Orange County CA	North America	USA	California	genome	29853	Human	?	?	20B	B.1.1.239	GR	Orange County Public Health Laboratory	Chan-Zuckerberg Biohub	CZB Cliahub Consortium et al	https://www.gisaid.org	?	?	26/09/2020
USA/CA-CZB-4067/2020	ncov	EPI_ISL_548654	MW134381.1	2020-08-05	North America	USA	California	Orange County CA	North America	USA	California	genome	29846	Human	?	?	20C	B.1.365	GH	Orange County Public Health Laboratory	Chan-Zuckerberg Biohub	CZB Cliahub Consortium et al	https://www.gisaid.org	?	?	26/09/2020
USA/CA-CZB-4068/2020	ncov	EPI_ISL_548668	MW134392.1	2020-08-05	North America	USA	California	Orange County CA	North America	USA	California	genome	29523	Human	?	?	20C	B.1.365	GH	Orange County Public Health Laboratory	Chan-Zuckerberg Biohub	CZB Cliahub Consortium et al	https://www.gisaid.org	?	?	26/09/2020
USA/CA-CZB-4069/2020	ncov	EPI_ISL_548674	MW134404.1	2020-08-05	North America	USA	California	Orange County CA	North America	USA	California	genome	29848	Human	?	?	20C	B.1.365	GH	Orange County Public Health Laboratory	Chan-Zuckerberg Biohub	CZB Cliahub Consortium et al	https://www.gisaid.org	?	?	26/09/2020
USA/CA-CZB-4071/2020	ncov	EPI_ISL_548665	MW134422.1	2020-08-05	North America	USA	California	Orange County CA	North America	USA	California	genome	29854	Human	?	?	20C	B.1.370	GH	Orange County Public Health Laboratory	Chan-Zuckerberg Biohub	CZB Cliahub Consortium et al	https://www.gisaid.org	?	?	26/09/2020
USA/CA-CZB-4072/2020	ncov	EPI_ISL_548581	MW134431.1	2020-08-05	North America	USA	California	Orange County CA	North America	USA	California	genome	29855	Human	?	?	20C	B.1.365	GH	Orange County Public Health Laboratory	Chan-Zuckerberg Biohub	CZB Cliahub Consortium et al	https://www.gisaid.org	?	?	26/09/2020
USA/CA-CZB-4073/2020	ncov	EPI_ISL_548611	MW134440.1	2020-08-05	North America	USA	California	Orange County CA	North America	USA	California	genome	29849	Human	?	?	20C	B.1	GH	Orange County Public Health Laboratory	Chan-Zuckerberg Biohub	CZB Cliahub Consortium et al	https://www.gisaid.org	?	?	26/09/2020
USA/CA-CZB-4074/2020	ncov	EPI_ISL_548675	MW134387.1	2020-08-05	North America	USA	California	Orange County CA	North America	USA	California	genome	29850	Human	?	?	20C	B.1	GH	Orange County Public Health Laboratory	Chan-Zuckerberg Biohub	CZB Cliahub Consortium et al	https://www.gisaid.org	?	?	26/09/2020
USA/CA-CZB-4075/2020	ncov	EPI_ISL_548667	MW134403.1	2020-08-05	North America	USA	California	Orange County CA	North America	USA	California	genome	29856	Human	?	?	20C	B.1	GH	Orange County Public Health Laboratory	Chan-Zuckerberg Biohub	CZB Cliahub Consortium et al	https://www.gisaid.org	?	?	26/09/2020
USA/CA-CZB-4076/2020	ncov	EPI_ISL_548585	MW134430.1	2020-08-05	North America	USA	California	Orange County CA	North America	USA	California	genome	29854	Human	?	?	20C	B.1.313	GH	Orange County Public Health Laboratory	Chan-Zuckerberg Biohub	CZB Cliahub Consortium et al	https://www.gisaid.org	?	?	26/09/2020
USA/CA-CZB-4077/2020	ncov	EPI_ISL_548660	MW134451.1	2020-08-06	North America	USA	California	Orange County CA	North America	USA	California	genome	29855	Human	?	?	20C	B.1.365	GH	Orange County Public Health Laboratory	Chan-Zuckerberg Biohub	CZB Cliahub Consortium et al	https://www.gisaid.org	?	?	26/09/2020
USA/CA-CZB-4078/2020	ncov	EPI_ISL_548627	?	2020-08-06	North America	USA	California	Orange County CA	North America	USA	California	genome	29862	Human	?	?	20C	B.1	GH	Orange County Public Health Laboratory	Chan-Zuckerberg Biohub	CZB Cliahub Consortium et al	https://www.gisaid.org	?	?	26/09/2020
USA/CA-CZB-4079/2020	ncov	EPI_ISL_548637	MW134397.1	2020-08-07	North America	USA	California	Orange County CA	North America	USA	California	genome	29523	Human	?	?	20C	B.1.369	GH	Orange County Public Health Laboratory	Chan-Zuckerberg Biohub	CZB Cliahub Consortium et al	https://www.gisaid.org	?	?	26/09/2020
USA/CA-CZB-4080/2020	ncov	EPI_ISL_548677	MW134427.1	2020-08-09	North America	USA	California	Orange County CA	North America	USA	California	genome	29847	Human	?	?	20A	B.1.5	G	Orange County Public Health Laboratory	Chan-Zuckerberg Biohub	CZB Cliahub Consortium et al	https://www.gisaid.org	?	?	26/09/2020
USA/CA-CZB-4081/2020	ncov	EPI_ISL_548651	MW134360.1	2020-08-10	North America	USA	California	Orange County CA	North America	USA	California	genome	29526	Human	?	?	20C	B.1.313	GH	Orange County Public Health Laboratory	Chan-Zuckerberg Biohub	CZB Cliahub Consortium et al	https://www.gisaid.org	?	?	26/09/2020
USA/CA-CZB-4082/2020	ncov	EPI_ISL_548591	?	2020-08-11	North America	USA	California	Orange County CA	North America	USA	California	genome	29856	Human	?	?	20C	B.1.346	GH	Orange County Public Health Laboratory	Chan-Zuckerberg Biohub	CZB Cliahub Consortium et al	https://www.gisaid.org	?	?	26/09/2020
USA/CA-CZB-4083/2020	ncov	EPI_ISL_548613	MW134433.1	2020-08-11	North America	USA	California	Orange County CA	North America	USA	California	genome	29852	Human	?	?	20A	B.1.5	G	Orange County Public Health Laboratory	Chan-Zuckerberg Biohub	CZB Cliahub Consortium et al	https://www.gisaid.org	?	?	26/09/2020
USA/CA-CZB-4084/2020	ncov	EPI_ISL_548589	MW134450.1	2020-08-11	North America	USA	California	Orange County CA	North America	USA	California	genome	29812	Human	?	?	20A	B.1.5	G	Orange County Public Health Laboratory	Chan-Zuckerberg Biohub	CZB Cliahub Consortium et al	https://www.gisaid.org	?	?	26/09/2020
USA/CA-CZB-4085/2020	ncov	EPI_ISL_548625	MW134412.1	2020-08-10	North America	USA	California	Orange County CA	North America	USA	California	genome	29839	Human	?	?	20B	B.1.1.239	GR	Orange County Public Health Laboratory	Chan-Zuckerberg Biohub	CZB Cliahub Consortium et al	https://www.gisaid.org	?	?	26/09/2020
USA/CA-CZB-4086/2020	ncov	EPI_ISL_548623	MW134426.1	2020-08-10	North America	USA	California	Orange County CA	North America	USA	California	genome	29858	Human	?	?	20B	B.1.1.239	GR	Orange County Public Health Laboratory	Chan-Zuckerberg Biohub	CZB Cliahub Consortium et al	https://www.gisaid.org	?	?	26/09/2020
USA/CA-CZB-4087/2020	ncov	EPI_ISL_548609	MW134454.1	2020-08-10	North America	USA	California	Orange County CA	North America	USA	California	genome	29861	Human	?	?	20B	B.1.1.239	GR	Orange County Public Health Laboratory	Chan-Zuckerberg Biohub	CZB Cliahub Consortium et al	https://www.gisaid.org	?	?	26/09/2020
USA/CA-CZB-4088/2020	ncov	EPI_ISL_548614	MW134437.1	2020-08-11	North America	USA	California	Orange County CA	North America	USA	California	genome	29861	Human	?	?	20A	B.1	G	Orange County Public Health Laboratory	Chan-Zuckerberg Biohub	CZB Cliahub Consortium et al	https://www.gisaid.org	?	?	26/09/2020
USA/CA-CZB-4089/2020	ncov	EPI_ISL_548620	MW134453.1	2020-08-12	North America	USA	California	Orange County CA	North America	USA	California	genome	29857	Human	?	?	20C	B.1.369	GH	Orange County Public Health Laboratory	Chan-Zuckerberg Biohub	CZB Cliahub Consortium et al	https://www.gisaid.org	?	?	26/09/2020
USA/CA-CZB-4090/2020	ncov	EPI_ISL_548640	?	2020-08-13	North America	USA	California	Orange County CA	North America	USA	California	genome	29820	Human	?	?	20A	B.1	G	Orange County Public Health Laboratory	Chan-Zuckerberg Biohub	CZB Cliahub Consortium et al	https://www.gisaid.org	?	?	26/09/2020
USA/CA-CZB-4091/2020	ncov	EPI_ISL_548634	MW134434.1	2020-08-13	North America	USA	California	Orange County CA	North America	USA	California	genome	29733	Human	?	?	20A	B.1.5	G	Orange County Public Health Laboratory	Chan-Zuckerberg Biohub	CZB Cliahub Consortium et al	https://www.gisaid.org	?	?	26/09/2020
USA/CA-CZB-4092/2020	ncov	EPI_ISL_548587	MW134442.1	2020-08-14	North America	USA	California	Orange County CA	North America	USA	California	genome	29756	Human	?	?	20A	B.1.5	G	Orange County Public Health Laboratory	Chan-Zuckerberg Biohub	CZB Cliahub Consortium et al	https://www.gisaid.org	?	?	26/09/2020
USA/CA-CZB-4093/2020	ncov	EPI_ISL_548615	MW134432.1	2020-08-14	North America	USA	California	Orange County CA	North America	USA	California	genome	29857	Human	?	?	20A	B.1.5	G	Orange County Public Health Laboratory	Chan-Zuckerberg Biohub	CZB Cliahub Consortium et al	https://www.gisaid.org	?	?	26/09/2020
USA/CA-CZB-4094/2020	ncov	EPI_ISL_548601	MW134445.1	2020-08-14	North America	USA	California	Orange County CA	North America	USA	California	genome	29855	Human	?	?	20A	B.1	G	Orange County Public Health Laboratory	Chan-Zuckerberg Biohub	CZB Cliahub Consortium et al	https://www.gisaid.org	?	?	26/09/2020
USA/CA-CZB-4095/2020	ncov	EPI_ISL_548646	MW134438.1	2020-08-14	North America	USA	California	Orange County CA	North America	USA	California	genome	29633	Human	?	?	20A	B.1.5	G	Orange County Public Health Laboratory	Chan-Zuckerberg Biohub	CZB Cliahub Consortium et al	https://www.gisaid.org	?	?	26/09/2020
USA/CA-CZB-4096/2020	ncov	EPI_ISL_548608	MW134452.1	2020-08-14	North America	USA	California	Orange County CA	North America	USA	California	genome	29861	Human	?	?	20A	B.1	G	Orange County Public Health Laboratory	Chan-Zuckerberg Biohub	CZB Cliahub Consortium et al	https://www.gisaid.org	?	?	26/09/2020
USA/CA-CZB-4097/2020	ncov	EPI_ISL_548638	MW134413.1	2020-08-14	North America	USA	California	Orange County CA	North America	USA	California	genome	29527	Human	?	?	20A	B.1.5	G	Orange County Public Health Laboratory	Chan-Zuckerberg Biohub	CZB Cliahub Consortium et al	https://www.gisaid.org	?	?	26/09/2020
USA/CA-CZB-4098/2020	ncov	EPI_ISL_548641	MW134444.1	2020-08-14	North America	USA	California	Orange County CA	North America	USA	California	genome	29628	Human	?	?	20A	B.1.5	G	Orange County Public Health Laboratory	Chan-Zuckerberg Biohub	CZB Cliahub Consortium et al	https://www.gisaid.org	?	?	26/09/2020
USA/CA-CZB-4099/2020	ncov	EPI_ISL_548666	MW134393.1	2020-08-15	North America	USA	California	Orange County CA	North America	USA	California	genome	29524	Human	?	?	20B	B.1.1.228	GR	Orange County Public Health Laboratory	Chan-Zuckerberg Biohub	CZB Cliahub Consortium et al	https://www.gisaid.org	?	?	26/09/2020
USA/CA-CZB-4100/2020	ncov	EPI_ISL_548590	MW134436.1	2020-08-16	North America	USA	California	Orange County CA	North America	USA	California	genome	29856	Human	?	?	20B	B.1.1.239	GR	Orange County Public Health Laboratory	Chan-Zuckerberg Biohub	CZB Cliahub Consortium et al	https://www.gisaid.org	?	?	26/09/2020
USA/CA-CZB-4101/2020	ncov	EPI_ISL_548626	MW134416.1	2020-08-21	North America	USA	California	Tuolumne County	North America	USA	California	genome	29521	Human	?	?	20C	B.1	GH	Tuolumne County Public Health	Chan-Zuckerberg Biohub	CZB Cliahub Consortium et al	https://www.gisaid.org	?	?	26/09/2020
USA/CA-CZB-4102/2020	ncov	EPI_ISL_548599	MW134441.1	2020-08-22	North America	USA	California	Tuolumne County	North America	USA	California	genome	29855	Human	?	?	20A	B.1.228	G	Tuolumne County Public Health	Chan-Zuckerberg Biohub	CZB Cliahub Consortium et al	https://www.gisaid.org	?	?	26/09/2020
USA/CA-CZB-4714/2020	ncov	EPI_ISL_582894	MW276193.1	2020-08-27	North America	USA	California	Santa Clara County	North America	USA	California	genome	29898	Human	?	?	20B	B.1.1	GR	County of Santa Clara Public Health Department	Chan-Zuckerberg Biohub	CZB Cliahub Consortium et al	https://www.gisaid.org	?	?	16/10/2020
USA/CA-CZB-4730/2020	ncov	EPI_ISL_582895	MW276194.1	2020-08-26	North America	USA	California	Santa Clara County	North America	USA	California	genome	29865	Human	?	?	20A	B.1.5	G	County of Santa Clara Public Health Department	Chan-Zuckerberg Biohub	CZB Cliahub Consortium et al	https://www.gisaid.org	?	?	16/10/2020
USA/CA-CZB-4740/2020	ncov	EPI_ISL_582896	MW276195.1	2020-08-31	North America	USA	California	Santa Clara County	North America	USA	California	genome	29853	Human	?	?	20A	B.1	G	County of Santa Clara Public Health Department	Chan-Zuckerberg Biohub	CZB Cliahub Consortium et al	https://www.gisaid.org	?	?	16/10/2020
USA/CA-CZB-4812/2020	ncov	EPI_ISL_582897	MW276196.1	2020-09-01	North America	USA	California	Santa Clara County	North America	USA	California	genome	29903	Human	?	?	20A	B.1.228	G	County of Santa Clara Public Health Department	Chan-Zuckerberg Biohub	CZB Cliahub Consortium et al	https://www.gisaid.org	?	?	16/10/2020
USA/CA-CZB-4860/2020	ncov	EPI_ISL_582898	?	2020-09-01	North America	USA	California	Santa Clara County	North America	USA	California	genome	29507	Human	?	?	20C	B.1.3	GH	County of Santa Clara Public Health Department	Chan-Zuckerberg Biohub	CZB Cliahub Consortium et al	https://www.gisaid.org	?	?	16/10/2020
USA/CA-CZB-5140/2020	ncov	EPI_ISL_582974	MW276263.1	2020-08-17	North America	USA	California	San Luis Obispo County	North America	USA	California	genome	29840	Human	?	?	20A	B.1	G	San Luis Obispo Public Health Department	Chan-Zuckerberg Biohub	CZB Cliahub Consortium et al	https://www.gisaid.org	?	?	16/10/2020
USA/CA-CZB-5154/2020	ncov	EPI_ISL_672028	?	2020-08-22	North America	USA	California	San Luis Obispo County	North America	USA	California	genome	29789	Human	?	?	20A	B.1.5	G	County of San Luis Obispo Public Health Laboratory	Chan-Zuckerberg Biohub	CZB Cliahub Consortium et al	https://www.gisaid.org	?	?	03/12/2020
USA/CA-CZB-5159/2020	ncov	EPI_ISL_583224	MW276496.1	2020-08-12	North America	USA	California	Marin County	North America	USA	California	genome	29804	Human	?	?	20B	B.1.1	GR	UCSF Clinical Microbiology Laboratory	Chan-Zuckerberg Biohub	CZB Cliahub Consortium et al	https://www.gisaid.org	?	?	16/10/2020
USA/CA-CZB-5160/2020	ncov	EPI_ISL_672393	?	2020-08-12	North America	USA	California	Marin County	North America	USA	California	genome	29844	Human	?	?	20A	B.1.243	G	UCSF Clinical Microbiology Laboratory	Chan-Zuckerberg Biohub	CZB Cliahub Consortium et al	https://www.gisaid.org	?	?	03/12/2020
USA/CA-CZB-5167/2020	ncov	EPI_ISL_583223	?	2020-08-12	North America	USA	California	Marin County	North America	USA	California	genome	29852	Human	?	?	20B	B.1.1	GR	UCSF Clinical Microbiology Laboratory	Chan-Zuckerberg Biohub	CZB Cliahub Consortium et al	https://www.gisaid.org	?	?	16/10/2020
USA/CA-CZB-5168/2020	ncov	EPI_ISL_583222	MW276494.1	2020-08-12	North America	USA	California	Marin County	North America	USA	California	genome	29840	Human	?	?	20A	B.1.5	G	UCSF Clinical Microbiology Laboratory	Chan-Zuckerberg Biohub	CZB Cliahub Consortium et al	https://www.gisaid.org	?	?	16/10/2020
USA/CA-CZB-5170/2020	ncov	EPI_ISL_583221	MW276493.1	2020-08-12	North America	USA	California	Marin County	North America	USA	California	genome	29837	Human	?	?	20B	B.1.1	GR	UCSF Clinical Microbiology Laboratory	Chan-Zuckerberg Biohub	CZB Cliahub Consortium et al	https://www.gisaid.org	?	?	16/10/2020
USA/CA-CZB-5171/2020	ncov	EPI_ISL_583220	MW276492.1	2020-08-12	North America	USA	California	Marin County	North America	USA	California	genome	29850	Human	?	?	20A	B.1.243	G	UCSF Clinical Microbiology Laboratory	Chan-Zuckerberg Biohub	CZB Cliahub Consortium et al	https://www.gisaid.org	?	?	16/10/2020
USA/CA-CZB-5174/2020	ncov	EPI_ISL_583219	MW276491.1	2020-08-12	North America	USA	California	Marin County	North America	USA	California	genome	29854	Human	?	?	20A	B.1	G	UCSF Clinical Microbiology Laboratory	Chan-Zuckerberg Biohub	CZB Cliahub Consortium et al	https://www.gisaid.org	?	?	16/10/2020
USA/CA-CZB-5667/2020	ncov	EPI_ISL_583218	MW276490.1	2020-08-08	North America	USA	California	Marin County	North America	USA	California	genome	29850	Human	?	?	20A	B.1	G	UCSF Clinical Microbiology Laboratory	Chan-Zuckerberg Biohub	CZB Cliahub Consortium et al	https://www.gisaid.org	?	?	16/10/2020
USA/CA-CZB-5668/2020	ncov	EPI_ISL_583217	MW276489.1	2020-08-08	North America	USA	California	Marin County	North America	USA	California	genome	29851	Human	?	?	20C	B.1.3	GH	UCSF Clinical Microbiology Laboratory	Chan-Zuckerberg Biohub	CZB Cliahub Consortium et al	https://www.gisaid.org	?	?	16/10/2020
USA/CA-CZB-5670/2020	ncov	EPI_ISL_583216	MW276488.1	2020-07-28	North America	USA	California	Marin County	North America	USA	California	genome	29853	Human	?	?	20C	B.1.365	GH	UCSF Clinical Microbiology Laboratory	Chan-Zuckerberg Biohub	CZB Cliahub Consortium et al	https://www.gisaid.org	?	?	16/10/2020
USA/CA-CZB-5678/2020	ncov	EPI_ISL_672015	?	2020-07-17	North America	USA	California	Marin County	North America	USA	California	genome	29740	Human	?	?	20A	B.1.5	G	UCSF Clinical Microbiology Laboratory	Chan-Zuckerberg Biohub	CZB Cliahub Consortium et al	https://www.gisaid.org	?	?	03/12/2020
USA/CA-CZB-5681/2020	ncov	EPI_ISL_582973	MW276262.1	2020-07-23	North America	USA	California	San Luis Obispo County	North America	USA	California	genome	29806	Human	?	?	20B	B.1.1	GR	San Luis Obispo Public Health Department	Chan-Zuckerberg Biohub	CZB Cliahub Consortium et al	https://www.gisaid.org	?	?	16/10/2020
USA/CA-CZB-5682/2020	ncov	EPI_ISL_582972	MW276261.1	2020-07-23	North America	USA	California	San Luis Obispo County	North America	USA	California	genome	29847	Human	?	?	20B	B.1.1	GR	San Luis Obispo Public Health Department	Chan-Zuckerberg Biohub	CZB Cliahub Consortium et al	https://www.gisaid.org	?	?	16/10/2020
USA/CA-CZB-5684/2020	ncov	EPI_ISL_672392	?	2020-07-17	North America	USA	California	Marin County	North America	USA	California	genome	29595	Human	?	?	20B	B.1.1	GR	UCSF Clinical Microbiology Laboratory	Chan-Zuckerberg Biohub	CZB Cliahub Consortium et al	https://www.gisaid.org	?	?	03/12/2020
USA/CA-CZB-5687/2020	ncov	EPI_ISL_672391	?	2020-07-17	North America	USA	California	Marin County	North America	USA	California	genome	29802	Human	?	?	20B	B.1.1	GR	UCSF Clinical Microbiology Laboratory	Chan-Zuckerberg Biohub	CZB Cliahub Consortium et al	https://www.gisaid.org	?	?	03/12/2020
USA/CA-CZB-5691/2020	ncov	EPI_ISL_583215	MW276487.1	2020-07-17	North America	USA	California	Marin County	North America	USA	California	genome	29794	Human	?	?	20B	B.1.1.244	GR	UCSF Clinical Microbiology Laboratory	Chan-Zuckerberg Biohub	CZB Cliahub Consortium et al	https://www.gisaid.org	?	?	16/10/2020
USA/CA-CZB-5693/2020	ncov	EPI_ISL_583214	MW276486.1	2020-07-17	North America	USA	California	Marin County	North America	USA	California	genome	29849	Human	?	?	20C	B.1.365	GH	UCSF Clinical Microbiology Laboratory	Chan-Zuckerberg Biohub	CZB Cliahub Consortium et al	https://www.gisaid.org	?	?	16/10/2020
USA/CA-CZB-5695/2020	ncov	EPI_ISL_583213	MW276485.1	2020-07-17	North America	USA	California	Marin County	North America	USA	California	genome	29853	Human	?	?	20A	B.1.240	G	UCSF Clinical Microbiology Laboratory	Chan-Zuckerberg Biohub	CZB Cliahub Consortium et al	https://www.gisaid.org	?	?	16/10/2020
USA/CA-CZB-5698/2020	ncov	EPI_ISL_582971	MW276260.1	2020-07-23	North America	USA	California	San Luis Obispo County	North America	USA	California	genome	29851	Human	?	?	20C	B.1.309	GH	San Luis Obispo Public Health Department	Chan-Zuckerberg Biohub	CZB Cliahub Consortium et al	https://www.gisaid.org	?	?	16/10/2020
USA/CA-CZB-5703/2020	ncov	EPI_ISL_582970	MW276259.1	2020-07-23	North America	USA	California	San Luis Obispo County	North America	USA	California	genome	29851	Human	?	?	20C	B.1.369	GH	San Luis Obispo Public Health Department	Chan-Zuckerberg Biohub	CZB Cliahub Consortium et al	https://www.gisaid.org	?	?	16/10/2020
USA/CA-CZB-5704/2020	ncov	EPI_ISL_582969	MW276258.1	2020-07-23	North America	USA	California	San Luis Obispo County	North America	USA	California	genome	29852	Human	?	?	20C	B.1.369	GH	San Luis Obispo Public Health Department	Chan-Zuckerberg Biohub	CZB Cliahub Consortium et al	https://www.gisaid.org	?	?	16/10/2020
USA/CA-CZB-5706/2020	ncov	EPI_ISL_672390	?	2020-07-17	North America	USA	California	Marin County	North America	USA	California	genome	29618	Human	?	?	20C	B.1.313	GH	UCSF Clinical Microbiology Laboratory	Chan-Zuckerberg Biohub	CZB Cliahub Consortium et al	https://www.gisaid.org	?	?	03/12/2020
USA/CA-CZB-5707/2020	ncov	EPI_ISL_672389	?	2020-07-17	North America	USA	California	Marin County	North America	USA	California	genome	29789	Human	?	?	20A	B.1.243	G	UCSF Clinical Microbiology Laboratory	Chan-Zuckerberg Biohub	CZB Cliahub Consortium et al	https://www.gisaid.org	?	?	03/12/2020
USA/CA-CZB-5710/2020	ncov	EPI_ISL_672388	?	2020-07-27	North America	USA	California	Marin County	North America	USA	California	genome	29787	Human	?	?	20A	B.1	G	UCSF Clinical Microbiology Laboratory	Chan-Zuckerberg Biohub	CZB Cliahub Consortium et al	https://www.gisaid.org	?	?	03/12/2020
USA/CA-CZB-5743/2020	ncov	EPI_ISL_582968	MW276257.1	2020-07-14	North America	USA	California	San Luis Obispo County	North America	USA	California	genome	29802	Human	?	?	20C	B.1	GH	San Luis Obispo Public Health Department	Chan-Zuckerberg Biohub	CZB Cliahub Consortium et al	https://www.gisaid.org	?	?	16/10/2020
USA/CA-CZB-5745/2020	ncov	EPI_ISL_672087	?	2020-07-14	North America	USA	California	San Luis Obispo County	North America	USA	California	genome	29831	Human	?	?	20A	B.1	G	County of San Luis Obispo Public Health Laboratory	Chan-Zuckerberg Biohub	CZB Cliahub Consortium et al	https://www.gisaid.org	?	?	03/12/2020
USA/CA-CZB-5746/2020	ncov	EPI_ISL_582967	?	2020-07-14	North America	USA	California	San Luis Obispo County	North America	USA	California	genome	29847	Human	?	?	20A	B.1	G	San Luis Obispo Public Health Department	Chan-Zuckerberg Biohub	CZB Cliahub Consortium et al	https://www.gisaid.org	?	?	16/10/2020
USA/CA-CZB-5749/2020	ncov	EPI_ISL_582966	MW276256.1	2020-07-14	North America	USA	California	San Luis Obispo County	North America	USA	California	genome	29851	Human	?	?	20C	B.1	GH	San Luis Obispo Public Health Department	Chan-Zuckerberg Biohub	CZB Cliahub Consortium et al	https://www.gisaid.org	?	?	16/10/2020
USA/CA-CZB-5750/2020	ncov	EPI_ISL_582965	MW276255.1	2020-07-14	North America	USA	California	San Luis Obispo County	North America	USA	California	genome	29837	Human	?	?	20C	B.1	GH	San Luis Obispo Public Health Department	Chan-Zuckerberg Biohub	CZB Cliahub Consortium et al	https://www.gisaid.org	?	?	16/10/2020
USA/CA-CZB-5751/2020	ncov	EPI_ISL_672359	?	2020-07-14	North America	USA	California	San Luis Obispo County	North America	USA	California	genome	29803	Human	?	?	20C	B.1	GH	County of San Luis Obispo Public Health Laboratory	Chan-Zuckerberg Biohub	CZB Cliahub Consortium et al	https://www.gisaid.org	?	?	03/12/2020
USA/CA-CZB-5757/2020	ncov	EPI_ISL_672358	?	2020-07-17	North America	USA	California	San Luis Obispo County	North America	USA	California	genome	29797	Human	?	?	20A	B.1.5	G	County of San Luis Obispo Public Health Laboratory	Chan-Zuckerberg Biohub	CZB Cliahub Consortium et al	https://www.gisaid.org	?	?	03/12/2020
USA/CA-CZB-5759/2020	ncov	EPI_ISL_672068	?	2020-07-17	North America	USA	California	San Luis Obispo County	North America	USA	California	genome	29798	Human	?	?	20C	B.1.267	GH	County of San Luis Obispo Public Health Laboratory	Chan-Zuckerberg Biohub	CZB Cliahub Consortium et al	https://www.gisaid.org	?	?	03/12/2020
USA/CA-CZB-5760/2020	ncov	EPI_ISL_582964	MW276254.1	2020-07-17	North America	USA	California	San Luis Obispo County	North America	USA	California	genome	29836	Human	?	?	20C	B.1.267	GH	San Luis Obispo Public Health Department	Chan-Zuckerberg Biohub	CZB Cliahub Consortium et al	https://www.gisaid.org	?	?	16/10/2020
USA/CA-CZB-5762/2020	ncov	EPI_ISL_672357	?	2020-07-12	North America	USA	California	San Luis Obispo County	North America	USA	California	genome	29815	Human	?	?	20C	B.1.369	GH	County of San Luis Obispo Public Health Laboratory	Chan-Zuckerberg Biohub	CZB Cliahub Consortium et al	https://www.gisaid.org	?	?	03/12/2020
USA/CA-CZB-5764/2020	ncov	EPI_ISL_672356	?	2020-07-12	North America	USA	California	San Luis Obispo County	North America	USA	California	genome	29827	Human	?	?	20C	B.1.267	GH	County of San Luis Obispo Public Health Laboratory	Chan-Zuckerberg Biohub	CZB Cliahub Consortium et al	https://www.gisaid.org	?	?	03/12/2020
USA/CA-CZB-5769/2020	ncov	EPI_ISL_582963	MW276253.1	2020-07-12	North America	USA	California	San Luis Obispo County	North America	USA	California	genome	29846	Human	?	?	20C	B.1.369	GH	San Luis Obispo Public Health Department	Chan-Zuckerberg Biohub	CZB Cliahub Consortium et al	https://www.gisaid.org	?	?	16/10/2020
USA/CA-CZB-5773/2020	ncov	EPI_ISL_672355	?	2020-07-12	North America	USA	California	San Luis Obispo County	North America	USA	California	genome	29798	Human	?	?	20C	B.1.369	GH	County of San Luis Obispo Public Health Laboratory	Chan-Zuckerberg Biohub	CZB Cliahub Consortium et al	https://www.gisaid.org	?	?	03/12/2020
USA/CA-CZB-5780/2020	ncov	EPI_ISL_582962	MW276252.1	2020-07-12	North America	USA	California	San Luis Obispo County	North America	USA	California	genome	29849	Human	?	?	20C	B.1.369	GH	San Luis Obispo Public Health Department	Chan-Zuckerberg Biohub	CZB Cliahub Consortium et al	https://www.gisaid.org	?	?	16/10/2020
USA/CA-CZB-5810/2020	ncov	EPI_ISL_672354	?	2020-07-17	North America	USA	California	San Luis Obispo County	North America	USA	California	genome	29805	Human	?	?	20C	B.1.369	GH	County of San Luis Obispo Public Health Laboratory	Chan-Zuckerberg Biohub	CZB Cliahub Consortium et al	https://www.gisaid.org	?	?	03/12/2020
USA/CA-CZB-5812/2020	ncov	EPI_ISL_582961	MW276251.1	2020-07-17	North America	USA	California	San Luis Obispo County	North America	USA	California	genome	29853	Human	?	?	20C	B.1.369	GH	San Luis Obispo Public Health Department	Chan-Zuckerberg Biohub	CZB Cliahub Consortium et al	https://www.gisaid.org	?	?	16/10/2020
USA/CA-CZB-5833/2020	ncov	EPI_ISL_582960	MW276250.1	2020-07-16	North America	USA	California	San Luis Obispo County	North America	USA	California	genome	29843	Human	?	?	20A	B.1.241	G	San Luis Obispo Public Health Department	Chan-Zuckerberg Biohub	CZB Cliahub Consortium et al	https://www.gisaid.org	?	?	16/10/2020
USA/CA-CZB-5834/2020	ncov	EPI_ISL_582959	MW276249.1	2020-07-16	North America	USA	California	San Luis Obispo County	North America	USA	California	genome	29854	Human	?	?	20A	B.1.241	G	San Luis Obispo Public Health Department	Chan-Zuckerberg Biohub	CZB Cliahub Consortium et al	https://www.gisaid.org	?	?	16/10/2020
USA/CA-CZB-5839/2020	ncov	EPI_ISL_583212	?	2020-07-22	North America	USA	California	Marin County	North America	USA	California	genome	29853	Human	?	?	20C	B.1.365	GH	UCSF Clinical Microbiology Laboratory	Chan-Zuckerberg Biohub	CZB Cliahub Consortium et al	https://www.gisaid.org	?	?	16/10/2020
USA/CA-CZB-5841/2020	ncov	EPI_ISL_672387	?	2020-07-22	North America	USA	California	Marin County	North America	USA	California	genome	29802	Human	?	?	20C	B.1.365	GH	UCSF Clinical Microbiology Laboratory	Chan-Zuckerberg Biohub	CZB Cliahub Consortium et al	https://www.gisaid.org	?	?	03/12/2020
USA/CA-CZB-5842/2020	ncov	EPI_ISL_583211	MW276483.1	2020-07-22	North America	USA	California	Marin County	North America	USA	California	genome	29835	Human	?	?	20C	B.1.365	GH	UCSF Clinical Microbiology Laboratory	Chan-Zuckerberg Biohub	CZB Cliahub Consortium et al	https://www.gisaid.org	?	?	16/10/2020
USA/CA-CZB-5845/2020	ncov	EPI_ISL_672386	?	2020-07-22	North America	USA	California	Marin County	North America	USA	California	genome	29813	Human	?	?	20C	B.1.365	GH	UCSF Clinical Microbiology Laboratory	Chan-Zuckerberg Biohub	CZB Cliahub Consortium et al	https://www.gisaid.org	?	?	03/12/2020
USA/CA-CZB-5851/2020	ncov	EPI_ISL_583210	MW276482.1	2020-07-22	North America	USA	California	Marin County	North America	USA	California	genome	29803	Human	?	?	20C	B.1.365	GH	UCSF Clinical Microbiology Laboratory	Chan-Zuckerberg Biohub	CZB Cliahub Consortium et al	https://www.gisaid.org	?	?	16/10/2020
USA/CA-CZB-59X001/2020	ncov	EPI_ISL_450485	MT394529.1	2020-03-24	North America	USA	California		North America	USA	California	genome	29863	Human	?	?	19A	B	L	unknown	Data Science	Carroll et al	https://www.gisaid.org	?	?	05/05/2020
USA/CA-CZB-59X002/2020	ncov	EPI_ISL_450484	MT394528.1	2020-03-24	North America	USA	California		North America	USA	California	genome	29867	Human	?	?	19A	B	L	unknown	Data Science	Carroll et al	https://www.gisaid.org	?	?	05/05/2020
USA/CA-CZB-59X003/2020	ncov	EPI_ISL_450487	MT394531.1	2020-03-31	North America	USA	California		North America	USA	California	genome	29872	Human	?	?	19A	B	L	unknown	Data Science	Carroll et al	https://www.gisaid.org	?	?	05/05/2020
USA/CA-CZB-59X004/2020	ncov	EPI_ISL_450486	MT394530.1	2020-03-31	North America	USA	California		North America	USA	California	genome	29870	Human	?	?	19A	B	L	unknown	Data Science	Carroll et al	https://www.gisaid.org	?	?	05/05/2020
USA/CA-CZB-6113/2020	ncov	EPI_ISL_583187	MW276460.1	2020-05-01	North America	USA	California	San Bernardino County	North America	USA	California	genome	29522	Human	?	?	20B	B.1.1	GR	San Bernardino County Public Health Lab	Chan-Zuckerberg Biohub	CZB Cliahub Consortium et al	https://www.gisaid.org	?	?	16/10/2020
USA/CA-CZB-6117/2020	ncov	EPI_ISL_583188	MW276461.1	2020-05-01	North America	USA	California	San Bernardino County	North America	USA	California	genome	29527	Human	?	?	20B	B.1.1	GR	San Bernardino County Public Health Lab	Chan-Zuckerberg Biohub	CZB Cliahub Consortium et al	https://www.gisaid.org	?	?	16/10/2020
USA/CA-CZB-6122/2020	ncov	EPI_ISL_583189	MW276462.1	2020-05-01	North America	USA	California	San Bernardino County	North America	USA	California	genome	29518	Human	?	?	20B	B.1.1	GR	San Bernardino County Public Health Lab	Chan-Zuckerberg Biohub	CZB Cliahub Consortium et al	https://www.gisaid.org	?	?	16/10/2020
USA/CA-CZB-6711/2020	ncov	EPI_ISL_582975	?	2020-08-17	North America	USA	California	Orange County CA	North America	USA	California	genome	29511	Human	?	?	20A	B.1.5	G	Orange County Public Health Lab	Chan-Zuckerberg Biohub	CZB Cliahub Consortium et al	https://www.gisaid.org	?	?	16/10/2020
USA/CA-CZB-6715/2020	ncov	EPI_ISL_582976	MW276265.1	2020-08-18	North America	USA	California	Orange County CA	North America	USA	California	genome	29859	Human	?	?	20C	B.1	GH	Orange County Public Health Lab	Chan-Zuckerberg Biohub	CZB Cliahub Consortium et al	https://www.gisaid.org	?	?	16/10/2020
USA/CA-CZB-6716/2020	ncov	EPI_ISL_582977	MW276266.1	2020-08-17	North America	USA	California	Orange County CA	North America	USA	California	genome	29861	Human	?	?	20A	B.1.5	G	Orange County Public Health Lab	Chan-Zuckerberg Biohub	CZB Cliahub Consortium et al	https://www.gisaid.org	?	?	16/10/2020
USA/CA-CZB-6717/2020	ncov	EPI_ISL_582978	MW276267.1	2020-08-18	North America	USA	California	Orange County CA	North America	USA	California	genome	29512	Human	?	?	20A	B.1.189	G	Orange County Public Health Lab	Chan-Zuckerberg Biohub	CZB Cliahub Consortium et al	https://www.gisaid.org	?	?	16/10/2020
USA/CA-CZB-6718/2020	ncov	EPI_ISL_582979	?	2020-08-17	North America	USA	California	Orange County CA	North America	USA	California	genome	29648	Human	?	?	20C	B.1.365	GH	Orange County Public Health Lab	Chan-Zuckerberg Biohub	CZB Cliahub Consortium et al	https://www.gisaid.org	?	?	16/10/2020
USA/CA-CZB-6719/2020	ncov	EPI_ISL_582980	?	2020-08-18	North America	USA	California	Orange County CA	North America	USA	California	genome	29902	Human	?	?	20B	B.1.1.239	GR	Orange County Public Health Lab	Chan-Zuckerberg Biohub	CZB Cliahub Consortium et al	https://www.gisaid.org	?	?	16/10/2020
USA/CA-CZB-6720/2020	ncov	EPI_ISL_582981	MW276270.1	2020-08-18	North America	USA	California	Orange County CA	North America	USA	California	genome	29903	Human	?	?	20C	B.1.370	GH	Orange County Public Health Lab	Chan-Zuckerberg Biohub	CZB Cliahub Consortium et al	https://www.gisaid.org	?	?	16/10/2020
USA/CA-CZB-6721/2020	ncov	EPI_ISL_582982	MW276271.1	2020-08-18	North America	USA	California	Orange County CA	North America	USA	California	genome	29524	Human	?	?	20C	B.1.26	GH	Orange County Public Health Lab	Chan-Zuckerberg Biohub	CZB Cliahub Consortium et al	https://www.gisaid.org	?	?	16/10/2020
USA/CA-CZB-6722/2020	ncov	EPI_ISL_582983	MW276272.1	2020-08-18	North America	USA	California	Orange County CA	North America	USA	California	genome	29864	Human	?	?	20C	B.1	GH	Orange County Public Health Lab	Chan-Zuckerberg Biohub	CZB Cliahub Consortium et al	https://www.gisaid.org	?	?	16/10/2020
USA/CA-CZB-6725/2020	ncov	EPI_ISL_582984	MW276273.1	2020-08-19	North America	USA	California	Orange County CA	North America	USA	California	genome	29538	Human	?	?	20A	B.1.5	G	Orange County Public Health Lab	Chan-Zuckerberg Biohub	CZB Cliahub Consortium et al	https://www.gisaid.org	?	?	16/10/2020
USA/CA-CZB-6726/2020	ncov	EPI_ISL_582985	MW276274.1	2020-08-19	North America	USA	California	Orange County CA	North America	USA	California	genome	29848	Human	?	?	20A	B.1.5	G	Orange County Public Health Lab	Chan-Zuckerberg Biohub	CZB Cliahub Consortium et al	https://www.gisaid.org	?	?	16/10/2020
USA/CA-CZB-6727/2020	ncov	EPI_ISL_582986	MW276275.1	2020-08-19	North America	USA	California	Orange County CA	North America	USA	California	genome	29892	Human	?	?	20A	B.1.5	G	Orange County Public Health Lab	Chan-Zuckerberg Biohub	CZB Cliahub Consortium et al	https://www.gisaid.org	?	?	16/10/2020
USA/CA-CZB-6728/2020	ncov	EPI_ISL_582987	MW276276.1	2020-08-19	North America	USA	California	Orange County CA	North America	USA	California	genome	29862	Human	?	?	20C	B.1.369	GH	Orange County Public Health Lab	Chan-Zuckerberg Biohub	CZB Cliahub Consortium et al	https://www.gisaid.org	?	?	16/10/2020
USA/CA-CZB-6729/2020	ncov	EPI_ISL_582988	MW276277.1	2020-08-19	North America	USA	California	Orange County CA	North America	USA	California	genome	29541	Human	?	?	20A	B.1	G	Orange County Public Health Lab	Chan-Zuckerberg Biohub	CZB Cliahub Consortium et al	https://www.gisaid.org	?	?	16/10/2020
USA/CA-CZB-6731/2020	ncov	EPI_ISL_582989	MW276278.1	2020-08-19	North America	USA	California	Orange County CA	North America	USA	California	genome	29855	Human	?	?	20A	B.1	G	Orange County Public Health Lab	Chan-Zuckerberg Biohub	CZB Cliahub Consortium et al	https://www.gisaid.org	?	?	16/10/2020
USA/CA-CZB-6732/2020	ncov	EPI_ISL_582990	MW276279.1	2020-08-19	North America	USA	California	Orange County CA	North America	USA	California	genome	29838	Human	?	?	20C	B.1.369	GH	Orange County Public Health Lab	Chan-Zuckerberg Biohub	CZB Cliahub Consortium et al	https://www.gisaid.org	?	?	16/10/2020
USA/CA-CZB-6733/2020	ncov	EPI_ISL_582991	MW276280.1	2020-08-19	North America	USA	California	Orange County CA	North America	USA	California	genome	29850	Human	?	?	20C	B.1.26	GH	Orange County Public Health Lab	Chan-Zuckerberg Biohub	CZB Cliahub Consortium et al	https://www.gisaid.org	?	?	16/10/2020
USA/CA-CZB-6734/2020	ncov	EPI_ISL_582992	MW276281.1	2020-08-19	North America	USA	California	Orange County CA	North America	USA	California	genome	29848	Human	?	?	20A	B.1.5	G	Orange County Public Health Lab	Chan-Zuckerberg Biohub	CZB Cliahub Consortium et al	https://www.gisaid.org	?	?	16/10/2020
USA/CA-CZB-6735/2020	ncov	EPI_ISL_582993	MW276282.1	2020-08-19	North America	USA	California	Orange County CA	North America	USA	California	genome	29515	Human	?	?	20A	B.1	G	Orange County Public Health Lab	Chan-Zuckerberg Biohub	CZB Cliahub Consortium et al	https://www.gisaid.org	?	?	16/10/2020
USA/CA-CZB-6736/2020	ncov	EPI_ISL_582994	?	2020-08-19	North America	USA	California	Orange County CA	North America	USA	California	genome	29515	Human	?	?	20A	B.1.5	G	Orange County Public Health Lab	Chan-Zuckerberg Biohub	CZB Cliahub Consortium et al	https://www.gisaid.org	?	?	16/10/2020
USA/CA-CZB-6739/2020	ncov	EPI_ISL_582995	MW276283.1	2020-08-19	North America	USA	California	Orange County CA	North America	USA	California	genome	29898	Human	?	?	20A	B.1	G	Orange County Public Health Lab	Chan-Zuckerberg Biohub	CZB Cliahub Consortium et al	https://www.gisaid.org	?	?	16/10/2020
USA/CA-CZB-6740/2020	ncov	EPI_ISL_582996	MW276284.1	2020-08-19	North America	USA	California	Orange County CA	North America	USA	California	genome	29514	Human	?	?	20B	B.1.1.239	GR	Orange County Public Health Lab	Chan-Zuckerberg Biohub	CZB Cliahub Consortium et al	https://www.gisaid.org	?	?	16/10/2020
USA/CA-CZB-6741/2020	ncov	EPI_ISL_582997	?	2020-08-20	North America	USA	California	Orange County CA	North America	USA	California	genome	29820	Human	?	?	20A	B.1	G	Orange County Public Health Lab	Chan-Zuckerberg Biohub	CZB Cliahub Consortium et al	https://www.gisaid.org	?	?	16/10/2020
USA/CA-CZB-6742/2020	ncov	EPI_ISL_582998	?	2020-08-20	North America	USA	California	Orange County CA	North America	USA	California	genome	29866	Human	?	?	20A	B.1	G	Orange County Public Health Lab	Chan-Zuckerberg Biohub	CZB Cliahub Consortium et al	https://www.gisaid.org	?	?	16/10/2020
USA/CA-CZB-6745/2020	ncov	EPI_ISL_582999	MW276285.1	2020-08-21	North America	USA	California	Orange County CA	North America	USA	California	genome	29860	Human	?	?	20C	B.1.2	GH	Orange County Public Health Lab	Chan-Zuckerberg Biohub	CZB Cliahub Consortium et al	https://www.gisaid.org	?	?	16/10/2020
USA/CA-CZB-6747/2020	ncov	EPI_ISL_583000	MW276286.1	2020-08-21	North America	USA	California	Orange County CA	North America	USA	California	genome	29652	Human	?	?	20A	B.1.5	G	Orange County Public Health Lab	Chan-Zuckerberg Biohub	CZB Cliahub Consortium et al	https://www.gisaid.org	?	?	16/10/2020
USA/CA-CZB-6802/2020	ncov	EPI_ISL_582880	?	2020-07-14	North America	USA	California	Santa Clara County	North America	USA	California	genome	29865	Human	?	?	20A	B.1.5	G	County of Santa Clara Public Health Department	Chan-Zuckerberg Biohub	CZB Cliahub Consortium et al	https://www.gisaid.org	?	?	16/10/2020
USA/CA-CZB-6804/2020	ncov	EPI_ISL_582881	MW276183.1	2020-07-14	North America	USA	California	Santa Clara County	North America	USA	California	genome	29536	Human	?	?	20A	B.1.230	G	County of Santa Clara Public Health Department	Chan-Zuckerberg Biohub	CZB Cliahub Consortium et al	https://www.gisaid.org	?	?	16/10/2020
USA/CA-CZB-6805/2020	ncov	EPI_ISL_582882	?	2020-07-14	North America	USA	California	Santa Clara County	North America	USA	California	genome	29892	Human	?	?	20A	B.1.230	G	County of Santa Clara Public Health Department	Chan-Zuckerberg Biohub	CZB Cliahub Consortium et al	https://www.gisaid.org	?	?	16/10/2020
USA/CA-CZB-6807/2020	ncov	EPI_ISL_582883	?	2020-07-14	North America	USA	California	Santa Clara County	North America	USA	California	genome	29902	Human	?	?	20A	B.1.5.27	G	County of Santa Clara Public Health Department	Chan-Zuckerberg Biohub	CZB Cliahub Consortium et al	https://www.gisaid.org	?	?	16/10/2020
USA/CA-CZB-6808/2020	ncov	EPI_ISL_649152	MW276185.1	2020-07-14	North America	USA	California	Santa Clara County	North America	USA	California	genome	29842	Human	?	?	20A	B.1.230	G	Infectious diseases, Chan Zuckerberg Biohub	Infectious diseases, Chan Zuckerberg Biohub	Bhatt et al	https://www.gisaid.org	?	?	19/11/2020
USA/CA-CZB-6809/2020	ncov	EPI_ISL_582884	MW276186.1	2020-07-14	North America	USA	California	Santa Clara County	North America	USA	California	genome	29848	Human	?	?	20A	B.1.230	G	County of Santa Clara Public Health Department	Chan-Zuckerberg Biohub	CZB Cliahub Consortium et al	https://www.gisaid.org	?	?	16/10/2020
USA/CA-CZB-6810/2020	ncov	EPI_ISL_582885	MW276187.1	2020-07-14	North America	USA	California	Santa Clara County	North America	USA	California	genome	29841	Human	?	?	20A	B.1.5.27	G	County of Santa Clara Public Health Department	Chan-Zuckerberg Biohub	CZB Cliahub Consortium et al	https://www.gisaid.org	?	?	16/10/2020
USA/CA-CZB-6811/2020	ncov	EPI_ISL_582886	MW276188.1	2020-07-14	North America	USA	California	Santa Clara County	North America	USA	California	genome	29522	Human	?	?	20A	B.1.5.27	G	County of Santa Clara Public Health Department	Chan-Zuckerberg Biohub	CZB Cliahub Consortium et al	https://www.gisaid.org	?	?	16/10/2020
USA/CA-CZB-6927/2020	ncov	EPI_ISL_582887	MW276189.1	2020-08-19	North America	USA	California	Santa Clara County	North America	USA	California	genome	29860	Human	?	?	20C	B.1.369	GH	County of Santa Clara Public Health Department	Chan-Zuckerberg Biohub	CZB Cliahub Consortium et al	https://www.gisaid.org	?	?	16/10/2020
USA/CA-CZB-6928/2020	ncov	EPI_ISL_582888	MW276190.1	2020-08-19	North America	USA	California	Santa Clara County	North America	USA	California	genome	29859	Human	?	?	20B	B.1.1	GR	County of Santa Clara Public Health Department	Chan-Zuckerberg Biohub	CZB Cliahub Consortium et al	https://www.gisaid.org	?	?	16/10/2020
USA/CA-CZB-6929/2020	ncov	EPI_ISL_582889	MW276191.1	2020-08-19	North America	USA	California	Santa Clara County	North America	USA	California	genome	29903	Human	?	?	20B	B.1.1	GR	County of Santa Clara Public Health Department	Chan-Zuckerberg Biohub	CZB Cliahub Consortium et al	https://www.gisaid.org	?	?	16/10/2020
USA/CA-CZB-6932/2020	ncov	EPI_ISL_582890	?	2020-08-22	North America	USA	California	Santa Clara County	North America	USA	California	genome	29902	Human	?	?	20B	B.1.1	GR	County of Santa Clara Public Health Department	Chan-Zuckerberg Biohub	CZB Cliahub Consortium et al	https://www.gisaid.org	?	?	16/10/2020
USA/CA-CZB-6933/2020	ncov	EPI_ISL_582891	?	2020-08-25	North America	USA	California	Santa Clara County	North America	USA	California	genome	29862	Human	?	?	20A	B.1	G	County of Santa Clara Public Health Department	Chan-Zuckerberg Biohub	CZB Cliahub Consortium et al	https://www.gisaid.org	?	?	16/10/2020
USA/CA-CZB-6938/2020	ncov	EPI_ISL_582892	?	2020-08-26	North America	USA	California	Santa Clara County	North America	USA	California	genome	29862	Human	?	?	20A	B.1.228	G	County of Santa Clara Public Health Department	Chan-Zuckerberg Biohub	CZB Cliahub Consortium et al	https://www.gisaid.org	?	?	16/10/2020
USA/CA-CZB-6941/2020	ncov	EPI_ISL_582893	?	2020-08-26	North America	USA	California	Santa Clara County	North America	USA	California	genome	29687	Human	?	?	20A	B.1.5	G	County of Santa Clara Public Health Department	Chan-Zuckerberg Biohub	CZB Cliahub Consortium et al	https://www.gisaid.org	?	?	16/10/2020
USA/CA-CZB-6964/2020	ncov	EPI_ISL_582899	MW276197.1	2020-09-02	North America	USA	California	Santa Clara County	North America	USA	California	genome	29663	Human	?	?	20A	B.1.5	G	County of Santa Clara Public Health Department	Chan-Zuckerberg Biohub	CZB Cliahub Consortium et al	https://www.gisaid.org	?	?	16/10/2020
USA/CA-CZB-6965/2020	ncov	EPI_ISL_582900	MW276198.1	2020-09-02	North America	USA	California	Santa Clara County	North America	USA	California	genome	29865	Human	?	?	20B	B.1.1.205	GR	County of Santa Clara Public Health Department	Chan-Zuckerberg Biohub	CZB Cliahub Consortium et al	https://www.gisaid.org	?	?	16/10/2020
USA/CA-CZB-6966/2020	ncov	EPI_ISL_582901	?	2020-09-02	North America	USA	California	Santa Clara County	North America	USA	California	genome	29862	Human	?	?	20A	B.1.243	G	County of Santa Clara Public Health Department	Chan-Zuckerberg Biohub	CZB Cliahub Consortium et al	https://www.gisaid.org	?	?	16/10/2020
USA/CA-CZB-6967/2020	ncov	EPI_ISL_582902	?	2020-09-02	North America	USA	California	Santa Clara County	North America	USA	California	genome	29529	Human	?	?	20A	B.1.5	G	County of Santa Clara Public Health Department	Chan-Zuckerberg Biohub	CZB Cliahub Consortium et al	https://www.gisaid.org	?	?	16/10/2020
USA/CA-CZB-6968/2020	ncov	EPI_ISL_582903	?	2020-09-02	North America	USA	California	Santa Clara County	North America	USA	California	genome	29855	Human	?	?	20A	B.1.240	G	County of Santa Clara Public Health Department	Chan-Zuckerberg Biohub	CZB Cliahub Consortium et al	https://www.gisaid.org	?	?	16/10/2020
USA/CA-CZB-6971/2020	ncov	EPI_ISL_582904	?	2020-09-02	North America	USA	California	Santa Clara County	North America	USA	California	genome	29853	Human	?	?	20A	B.1.241	G	County of Santa Clara Public Health Department	Chan-Zuckerberg Biohub	CZB Cliahub Consortium et al	https://www.gisaid.org	?	?	16/10/2020
USA/CA-CZB-6973/2020	ncov	EPI_ISL_582905	MW276203.1	2020-09-02	North America	USA	California	Santa Clara County	North America	USA	California	genome	29902	Human	?	?	20A	B.1	G	County of Santa Clara Public Health Department	Chan-Zuckerberg Biohub	CZB Cliahub Consortium et al	https://www.gisaid.org	?	?	16/10/2020
USA/CA-CZB-6974/2020	ncov	EPI_ISL_582906	?	2020-09-02	North America	USA	California	Santa Clara County	North America	USA	California	genome	29903	Human	?	?	20A	B.1.5	G	County of Santa Clara Public Health Department	Chan-Zuckerberg Biohub	CZB Cliahub Consortium et al	https://www.gisaid.org	?	?	16/10/2020
USA/CA-CZB-6975/2020	ncov	EPI_ISL_582907	MW276204.1	2020-09-02	North America	USA	California	Santa Clara County	North America	USA	California	genome	29522	Human	?	?	20A	B.1.5	G	County of Santa Clara Public Health Department	Chan-Zuckerberg Biohub	CZB Cliahub Consortium et al	https://www.gisaid.org	?	?	16/10/2020
USA/CA-CZB-6978/2020	ncov	EPI_ISL_582908	MW276205.1	2020-09-02	North America	USA	California	Santa Clara County	North America	USA	California	genome	29843	Human	?	?	20A	B.1.36	GH	County of Santa Clara Public Health Department	Chan-Zuckerberg Biohub	CZB Cliahub Consortium et al	https://www.gisaid.org	?	?	16/10/2020
USA/CA-CZB-6981/2020	ncov	EPI_ISL_582909	?	2020-09-02	North America	USA	California	Santa Clara County	North America	USA	California	genome	29866	Human	?	?	20A	B.1	G	County of Santa Clara Public Health Department	Chan-Zuckerberg Biohub	CZB Cliahub Consortium et al	https://www.gisaid.org	?	?	16/10/2020
USA/CA-CZB-6983/2020	ncov	EPI_ISL_582910	MW276206.1	2020-09-02	North America	USA	California	Santa Clara County	North America	USA	California	genome	29535	Human	?	?	20A	B.1.5	G	County of Santa Clara Public Health Department	Chan-Zuckerberg Biohub	CZB Cliahub Consortium et al	https://www.gisaid.org	?	?	16/10/2020
USA/CA-CZB-6984/2020	ncov	EPI_ISL_582911	?	2020-09-02	North America	USA	California	Santa Clara County	North America	USA	California	genome	29865	Human	?	?	20A	B.1	G	County of Santa Clara Public Health Department	Chan-Zuckerberg Biohub	CZB Cliahub Consortium et al	https://www.gisaid.org	?	?	16/10/2020
USA/CA-CZB-6985/2020	ncov	EPI_ISL_582912	MW276207.1	2020-09-02	North America	USA	California	Santa Clara County	North America	USA	California	genome	29849	Human	?	?	20A	B.1.5	G	County of Santa Clara Public Health Department	Chan-Zuckerberg Biohub	CZB Cliahub Consortium et al	https://www.gisaid.org	?	?	16/10/2020
USA/CA-CZB-6986/2020	ncov	EPI_ISL_582913	MW276208.1	2020-09-03	North America	USA	California	Santa Clara County	North America	USA	California	genome	29860	Human	?	?	20A	B.1	G	County of Santa Clara Public Health Department	Chan-Zuckerberg Biohub	CZB Cliahub Consortium et al	https://www.gisaid.org	?	?	16/10/2020
USA/CA-CZB-6987/2020	ncov	EPI_ISL_582914	MW276209.1	2020-09-01	North America	USA	California	Santa Clara County	North America	USA	California	genome	29861	Human	?	?	20B	B.1.1.12	GR	County of Santa Clara Public Health Department	Chan-Zuckerberg Biohub	CZB Cliahub Consortium et al	https://www.gisaid.org	?	?	16/10/2020
USA/CA-CZB-6988/2020	ncov	EPI_ISL_582915	?	2020-09-01	North America	USA	California	Santa Clara County	North America	USA	California	genome	29573	Human	?	?	20B	B.1.1.174	GR	County of Santa Clara Public Health Department	Chan-Zuckerberg Biohub	CZB Cliahub Consortium et al	https://www.gisaid.org	?	?	16/10/2020
USA/CA-CZB-6989/2020	ncov	EPI_ISL_582916	MW276211.1	2020-09-01	North America	USA	California	Santa Clara County	North America	USA	California	genome	29903	Human	?	?	20B	B.1.1.174	GR	County of Santa Clara Public Health Department	Chan-Zuckerberg Biohub	CZB Cliahub Consortium et al	https://www.gisaid.org	?	?	16/10/2020
USA/CA-CZB-6990/2020	ncov	EPI_ISL_582917	MW276212.1	2020-09-01	North America	USA	California	Santa Clara County	North America	USA	California	genome	29511	Human	?	?	20B	B.1.1.174	GR	County of Santa Clara Public Health Department	Chan-Zuckerberg Biohub	CZB Cliahub Consortium et al	https://www.gisaid.org	?	?	16/10/2020
USA/CA-CZB-6991/2020	ncov	EPI_ISL_582918	?	2020-09-03	North America	USA	California	Santa Clara County	North America	USA	California	genome	29901	Human	?	?	20B	B.1.1	GR	County of Santa Clara Public Health Department	Chan-Zuckerberg Biohub	CZB Cliahub Consortium et al	https://www.gisaid.org	?	?	16/10/2020
USA/CA-CZB-6992/2020	ncov	EPI_ISL_582919	MW276213.1	2020-09-04	North America	USA	California	Santa Clara County	North America	USA	California	genome	29849	Human	?	?	20B	B.1.1.174	GR	County of Santa Clara Public Health Department	Chan-Zuckerberg Biohub	CZB Cliahub Consortium et al	https://www.gisaid.org	?	?	16/10/2020
USA/CA-CZB-6993/2020	ncov	EPI_ISL_582920	MW276214.1	2020-08-30	North America	USA	California	Santa Clara County	North America	USA	California	genome	29512	Human	?	?	20B	B.1.1.174	GR	County of Santa Clara Public Health Department	Chan-Zuckerberg Biohub	CZB Cliahub Consortium et al	https://www.gisaid.org	?	?	16/10/2020
USA/CA-CZB-6994/2020	ncov	EPI_ISL_582921	?	2020-08-04	North America	USA	California	Santa Clara County	North America	USA	California	genome	29865	Human	?	?	20B	B.1.1.174	GR	County of Santa Clara Public Health Department	Chan-Zuckerberg Biohub	CZB Cliahub Consortium et al	https://www.gisaid.org	?	?	16/10/2020
USA/CA-CZB-6995/2020	ncov	EPI_ISL_582922	MW276216.1	2020-09-01	North America	USA	California	Santa Clara County	North America	USA	California	genome	29526	Human	?	?	20B	B.1.1.174	GR	County of Santa Clara Public Health Department	Chan-Zuckerberg Biohub	CZB Cliahub Consortium et al	https://www.gisaid.org	?	?	16/10/2020
USA/CA-CZB-6996/2020	ncov	EPI_ISL_582923	?	2020-09-01	North America	USA	California	Santa Clara County	North America	USA	California	genome	29901	Human	?	?	20B	B.1.1.174	GR	County of Santa Clara Public Health Department	Chan-Zuckerberg Biohub	CZB Cliahub Consortium et al	https://www.gisaid.org	?	?	16/10/2020
USA/CA-CZB-6997/2020	ncov	EPI_ISL_582924	?	2020-08-04	North America	USA	California	Santa Clara County	North America	USA	California	genome	29618	Human	?	?	20B	B.1.1	GR	County of Santa Clara Public Health Department	Chan-Zuckerberg Biohub	CZB Cliahub Consortium et al	https://www.gisaid.org	?	?	16/10/2020
USA/CA-CZB-6999/2020	ncov	EPI_ISL_582925	?	2020-08-04	North America	USA	California	Santa Clara County	North America	USA	California	genome	29902	Human	?	?	20B	B.1.1	GR	County of Santa Clara Public Health Department	Chan-Zuckerberg Biohub	CZB Cliahub Consortium et al	https://www.gisaid.org	?	?	16/10/2020
USA/CA-CZB-7000/2020	ncov	EPI_ISL_582926	?	2020-08-04	North America	USA	California	Santa Clara County	North America	USA	California	genome	29869	Human	?	?	20B	B.1.1	GR	County of Santa Clara Public Health Department	Chan-Zuckerberg Biohub	CZB Cliahub Consortium et al	https://www.gisaid.org	?	?	16/10/2020
USA/CA-CZB-7001/2020	ncov	EPI_ISL_582927	MW276220.1	2020-09-04	North America	USA	California	Santa Clara County	North America	USA	California	genome	29511	Human	?	?	20B	B.1.1.174	GR	County of Santa Clara Public Health Department	Chan-Zuckerberg Biohub	CZB Cliahub Consortium et al	https://www.gisaid.org	?	?	16/10/2020
USA/CA-CZB-7003/2020	ncov	EPI_ISL_582928	MW276221.1	2020-09-05	North America	USA	California	Santa Clara County	North America	USA	California	genome	29490	Human	?	?	20B	B.1.1	GR	County of Santa Clara Public Health Department	Chan-Zuckerberg Biohub	CZB Cliahub Consortium et al	https://www.gisaid.org	?	?	16/10/2020
USA/CA-CZB-7026/2020	ncov	EPI_ISL_648543	MW306449.1	2020-07-28	North America	USA	California	San Francisco County	North America	USA	California	genome	29849	Human	?	?	20B			UCSF Clinical Microbiology Laboratory	Chan-Zuckerberg Biohub	CZB Cliahub Consortium et al	https://www.gisaid.org	?	?	21/11/2020
USA/CA-CZB-7027/2020	ncov	EPI_ISL_648544	MW306450.1	2020-07-28	North America	USA	California	San Francisco County	North America	USA	California	genome	29850	Human	?	?	20B	B.1.1	GR	UCSF Clinical Microbiology Laboratory	Chan-Zuckerberg Biohub	CZB Cliahub Consortium et al	https://www.gisaid.org	?	?	21/11/2020
USA/CA-CZB-7028/2020	ncov	EPI_ISL_583198	MW276471.1	2020-09-02	North America	USA	California	Marin County	North America	USA	California	genome	29898	Human	?	?	20A	B.1	G	Marin County Public Health Department	Chan-Zuckerberg Biohub	CZB Cliahub Consortium et al	https://www.gisaid.org	?	?	16/10/2020
USA/CA-CZB-7128/2020	ncov	EPI_ISL_583008	MW276293.1	2020-08-31	North America	USA	California	Orange County CA	North America	USA	California	genome	29837	Human	?	?	20B	B.1.1.55	GR	Orange County Public Health Lab	Chan-Zuckerberg Biohub	CZB Cliahub Consortium et al	https://www.gisaid.org	?	?	16/10/2020
USA/CA-CZB-7129/2020	ncov	EPI_ISL_648496	MW306400.1	2020-08-31	North America	USA	California	Orange County CA	North America	USA	California	genome	29851	Human	?	?	20A			Orange County Public Health Lab	Chan-Zuckerberg Biohub	CZB Cliahub Consortium et al	https://www.gisaid.org	?	?	21/11/2020
USA/CA-CZB-7131/2020	ncov	EPI_ISL_583009	?	2020-08-31	North America	USA	California	Orange County CA	North America	USA	California	genome	29799	Human	?	?	20A	B.1.5	G	Orange County Public Health Lab	Chan-Zuckerberg Biohub	CZB Cliahub Consortium et al	https://www.gisaid.org	?	?	16/10/2020
USA/CA-CZB-7132/2020	ncov	EPI_ISL_583010	?	2020-08-31	North America	USA	California	Orange County CA	North America	USA	California	genome	29815	Human	?	?	20A	B.1.5	G	Orange County Public Health Lab	Chan-Zuckerberg Biohub	CZB Cliahub Consortium et al	https://www.gisaid.org	?	?	16/10/2020
USA/CA-CZB-7133/2020	ncov	EPI_ISL_583011	MW276294.1	2020-09-01	North America	USA	California	Orange County CA	North America	USA	California	genome	29799	Human	?	?	20A	B.1.5	G	Orange County Public Health Lab	Chan-Zuckerberg Biohub	CZB Cliahub Consortium et al	https://www.gisaid.org	?	?	16/10/2020
USA/CA-CZB-7134/2020	ncov	EPI_ISL_583012	MW276295.1	2020-09-01	North America	USA	California	Orange County CA	North America	USA	California	genome	29852	Human	?	?	20A	B.1	G	Orange County Public Health Lab	Chan-Zuckerberg Biohub	CZB Cliahub Consortium et al	https://www.gisaid.org	?	?	16/10/2020
USA/CA-CZB-7135/2020	ncov	EPI_ISL_583013	MW276296.1	2020-09-01	North America	USA	California	Orange County CA	North America	USA	California	genome	29854	Human	?	?	20A	B.1	G	Orange County Public Health Lab	Chan-Zuckerberg Biohub	CZB Cliahub Consortium et al	https://www.gisaid.org	?	?	16/10/2020
USA/CA-CZB-7137/2020	ncov	EPI_ISL_648497	MW306401.1	2020-09-01	North America	USA	California	Orange County CA	North America	USA	California	genome	29812	Human	?	?	20A			Orange County Public Health Lab	Chan-Zuckerberg Biohub	CZB Cliahub Consortium et al	https://www.gisaid.org	?	?	21/11/2020
USA/CA-CZB-7139/2020	ncov	EPI_ISL_583014	MW276297.1	2020-09-01	North America	USA	California	Orange County CA	North America	USA	California	genome	29809	Human	?	?	20A	B.1.5	G	Orange County Public Health Lab	Chan-Zuckerberg Biohub	CZB Cliahub Consortium et al	https://www.gisaid.org	?	?	16/10/2020
USA/CA-CZB-7140/2020	ncov	EPI_ISL_583015	MW276298.1	2020-09-02	North America	USA	California	Orange County CA	North America	USA	California	genome	29853	Human	?	?	20A	B.1	G	Orange County Public Health Lab	Chan-Zuckerberg Biohub	CZB Cliahub Consortium et al	https://www.gisaid.org	?	?	16/10/2020
USA/CA-CZB-7141/2020	ncov	EPI_ISL_648498	MW306402.1	2020-09-02	North America	USA	California	Orange County CA	North America	USA	California	genome	29815	Human	?	?	20A			Orange County Public Health Lab	Chan-Zuckerberg Biohub	CZB Cliahub Consortium et al	https://www.gisaid.org	?	?	21/11/2020
USA/CA-CZB-7145/2020	ncov	EPI_ISL_582929	MW276222.1	2020-08-31	North America	USA	California	Santa Clara County	North America	USA	California	genome	29903	Human	?	?	20A	B.1	G	County of Santa Clara Public Health Department	Chan-Zuckerberg Biohub	CZB Cliahub Consortium et al	https://www.gisaid.org	?	?	16/10/2020
USA/CA-CZB-7146/2020	ncov	EPI_ISL_582930	MW276223.1	2020-09-08	North America	USA	California	Santa Clara County	North America	USA	California	genome	29530	Human	?	?	20A	B.1.243	G	County of Santa Clara Public Health Department	Chan-Zuckerberg Biohub	CZB Cliahub Consortium et al	https://www.gisaid.org	?	?	16/10/2020
USA/CA-CZB-7147/2020	ncov	EPI_ISL_582931	MW276224.1	2020-09-09	North America	USA	California	Santa Clara County	North America	USA	California	genome	29848	Human	?	?	20A	B.1.5.27	G	County of Santa Clara Public Health Department	Chan-Zuckerberg Biohub	CZB Cliahub Consortium et al	https://www.gisaid.org	?	?	16/10/2020
USA/CA-CZB-7148/2020	ncov	EPI_ISL_582932	?	2020-09-09	North America	USA	California	Santa Clara County	North America	USA	California	genome	29903	Human	?	?	20A	B.1.243	G	County of Santa Clara Public Health Department	Chan-Zuckerberg Biohub	CZB Cliahub Consortium et al	https://www.gisaid.org	?	?	16/10/2020
USA/CA-CZB-7149/2020	ncov	EPI_ISL_582933	?	2020-09-09	North America	USA	California	Santa Clara County	North America	USA	California	genome	29903	Human	?	?	20A	B.1.243	G	County of Santa Clara Public Health Department	Chan-Zuckerberg Biohub	CZB Cliahub Consortium et al	https://www.gisaid.org	?	?	16/10/2020
USA/CA-CZB-7152/2020	ncov	EPI_ISL_582934	MW276225.1	2020-09-09	North America	USA	California	Santa Clara County	North America	USA	California	genome	29541	Human	?	?	20A	B.1.243	G	County of Santa Clara Public Health Department	Chan-Zuckerberg Biohub	CZB Cliahub Consortium et al	https://www.gisaid.org	?	?	16/10/2020
USA/CA-CZB-7153/2020	ncov	EPI_ISL_582935	?	2020-09-09	North America	USA	California	Santa Clara County	North America	USA	California	genome	29859	Human	?	?	20C	B.1	GH	County of Santa Clara Public Health Department	Chan-Zuckerberg Biohub	CZB Cliahub Consortium et al	https://www.gisaid.org	?	?	16/10/2020
USA/CA-CZB-7156/2020	ncov	EPI_ISL_582936	?	2020-09-09	North America	USA	California	Santa Clara County	North America	USA	California	genome	29903	Human	?	?	20B	B.1.1.135	GR	County of Santa Clara Public Health Department	Chan-Zuckerberg Biohub	CZB Cliahub Consortium et al	https://www.gisaid.org	?	?	16/10/2020
USA/CA-CZB-7157/2020	ncov	EPI_ISL_583228	MW276500.1	2020-08-15	North America	USA	California	Marin County	North America	USA	California	genome	29849	Human	?	?	20B	B.1.1	GR	UCSF Clinical Microbiology Laboratory	Chan-Zuckerberg Biohub	CZB Cliahub Consortium et al	https://www.gisaid.org	?	?	16/10/2020
USA/CA-CZB-7158/2020	ncov	EPI_ISL_583227	MW276499.1	2020-08-15	North America	USA	California	Marin County	North America	USA	California	genome	29903	Human	?	?	20B	B.1.1.31	GR	UCSF Clinical Microbiology Laboratory	Chan-Zuckerberg Biohub	CZB Cliahub Consortium et al	https://www.gisaid.org	?	?	16/10/2020
USA/CA-CZB-7160/2020	ncov	EPI_ISL_583226	?	2020-08-20	North America	USA	California	Marin County	North America	USA	California	genome	29881	Human	?	?	20C	B.1	GH	UCSF Clinical Microbiology Laboratory	Chan-Zuckerberg Biohub	CZB Cliahub Consortium et al	https://www.gisaid.org	?	?	16/10/2020
USA/CA-CZB-7161/2020	ncov	EPI_ISL_583225	MW276497.1	2020-08-26	North America	USA	California	Marin County	North America	USA	California	genome	29855	Human	?	?	20A	B.1.243	G	UCSF Clinical Microbiology Laboratory	Chan-Zuckerberg Biohub	CZB Cliahub Consortium et al	https://www.gisaid.org	?	?	16/10/2020
USA/CA-CZB-7193/2020	ncov	EPI_ISL_648381	MW306295.1	2020-09-11	North America	USA	California	Santa Clara County	North America	USA	California	genome	29840	Human	?	?	20C			Santa Clara County Public Health Laboratory	Chan-Zuckerberg Biohub	CZB Cliahub Consortium et al	https://www.gisaid.org	?	?	21/11/2020
USA/CA-CZB-7194/2020	ncov	EPI_ISL_648382	MW306296.1	2020-09-11	North America	USA	California	Santa Clara County	North America	USA	California	genome	29813	Human	?	?	20C			Santa Clara County Public Health Laboratory	Chan-Zuckerberg Biohub	CZB Cliahub Consortium et al	https://www.gisaid.org	?	?	21/11/2020
USA/CA-CZB-7199/2020	ncov	EPI_ISL_582937	MW276227.1	2020-09-06	North America	USA	California	Santa Clara County	North America	USA	California	genome	29853	Human	?	?	20B	B.1.1	GR	County of Santa Clara Public Health Department	Chan-Zuckerberg Biohub	CZB Cliahub Consortium et al	https://www.gisaid.org	?	?	16/10/2020
USA/CA-CZB-7202/2020	ncov	EPI_ISL_582938	MW276228.1	2020-09-14	North America	USA	California	Santa Clara County	North America	USA	California	genome	29814	Human	?	?	20A	B.1.243	G	County of Santa Clara Public Health Department	Chan-Zuckerberg Biohub	CZB Cliahub Consortium et al	https://www.gisaid.org	?	?	16/10/2020
USA/CA-CZB-7203/2020	ncov	EPI_ISL_582939	MW276229.1	2020-08-25	North America	USA	California	Santa Clara County	North America	USA	California	genome	29852	Human	?	?	20C	B.1.2	GH	County of Santa Clara Public Health Department	Chan-Zuckerberg Biohub	CZB Cliahub Consortium et al	https://www.gisaid.org	?	?	16/10/2020
USA/CA-CZB-7204/2020	ncov	EPI_ISL_582940	MW276230.1	2020-08-04	North America	USA	California	Santa Clara County	North America	USA	California	genome	29739	Human	?	?	20B	B.1.1	GR	County of Santa Clara Public Health Department	Chan-Zuckerberg Biohub	CZB Cliahub Consortium et al	https://www.gisaid.org	?	?	16/10/2020
USA/CA-CZB-7205/2020	ncov	EPI_ISL_582941	MW276231.1	2020-08-04	North America	USA	California	Santa Clara County	North America	USA	California	genome	29779	Human	?	?	20B	B.1.1.174	GR	County of Santa Clara Public Health Department	Chan-Zuckerberg Biohub	CZB Cliahub Consortium et al	https://www.gisaid.org	?	?	16/10/2020
USA/CA-CZB-7206/2020	ncov	EPI_ISL_648383	?	2020-08-04	North America	USA	California	Santa Clara County	North America	USA	California	genome	29508	Human	?	?	20B	B.1.1.174	GR	Santa Clara County Public Health Laboratory	Chan-Zuckerberg Biohub	CZB Cliahub Consortium et al	https://www.gisaid.org	?	?	21/11/2020
USA/CA-CZB-7207/2020	ncov	EPI_ISL_582942	MW276232.1	2020-08-28	North America	USA	California	Santa Clara County	North America	USA	California	genome	29853	Human	?	?	20A	B.1.232	G	County of Santa Clara Public Health Department	Chan-Zuckerberg Biohub	CZB Cliahub Consortium et al	https://www.gisaid.org	?	?	16/10/2020
USA/CA-CZB-9518/2020	ncov	EPI_ISL_672114	?	2020-04-06	North America	USA	California	Santa Clara County	North America	USA	California	genome	29815	Human	?	?	20C	B.1	GH	The Ashley Laboratory, Stanford University	Chan-Zuckerberg Biohub	CZB Cliahub Consortium et al	https://www.gisaid.org	?	?	03/12/2020
USA/CA-CZB-9519/2020	ncov	EPI_ISL_672115	?	2020-04-06	North America	USA	California	Santa Clara County	North America	USA	California	genome	29848	Human	?	?	20C	B.1.265	GH	The Ashley Laboratory, Stanford University	Chan-Zuckerberg Biohub	CZB Cliahub Consortium et al	https://www.gisaid.org	?	?	03/12/2020
USA/CA-CZB-9520/2020	ncov	EPI_ISL_672116	?	2020-04-07	North America	USA	California	Santa Clara County	North America	USA	California	genome	29845	Human	?	?	20C	B.1.3	GH	The Ashley Laboratory, Stanford University	Chan-Zuckerberg Biohub	CZB Cliahub Consortium et al	https://www.gisaid.org	?	?	03/12/2020
USA/CA-CZB-9522/2020	ncov	EPI_ISL_672117	?	2020-04-07	North America	USA	California	Santa Clara County	North America	USA	California	genome	29822	Human	?	?	20C	B.1	GH	The Ashley Laboratory, Stanford University	Chan-Zuckerberg Biohub	CZB Cliahub Consortium et al	https://www.gisaid.org	?	?	03/12/2020
USA/CA-CZB-9523/2020	ncov	EPI_ISL_672118	?	2020-04-07	North America	USA	California	Santa Clara County	North America	USA	California	genome	29816	Human	?	?	20B	B.1.1	GR	The Ashley Laboratory, Stanford University	Chan-Zuckerberg Biohub	CZB Cliahub Consortium et al	https://www.gisaid.org	?	?	03/12/2020
USA/CA-CZB-9524/2020	ncov	EPI_ISL_672094	?	2020-04-07	North America	USA	California	Santa Clara County	North America	USA	California	genome	29797	Human	?	?	20B	B.1.1	GR	The Ashley Laboratory, Stanford University	Chan-Zuckerberg Biohub	CZB Cliahub Consortium et al	https://www.gisaid.org	?	?	03/12/2020
USA/CA-CZB-9526/2020	ncov	EPI_ISL_672119	?	2020-04-07	North America	USA	California	Santa Clara County	North America	USA	California	genome	29813	Human	?	?	20B	B.1.1	GR	The Ashley Laboratory, Stanford University	Chan-Zuckerberg Biohub	CZB Cliahub Consortium et al	https://www.gisaid.org	?	?	03/12/2020
USA/CA-CZB-9527/2020	ncov	EPI_ISL_672120	?	2020-04-07	North America	USA	California	Santa Clara County	North America	USA	California	genome	29808	Human	?	?	20C	B.1	GH	The Ashley Laboratory, Stanford University	Chan-Zuckerberg Biohub	CZB Cliahub Consortium et al	https://www.gisaid.org	?	?	03/12/2020
USA/CA-CZB-9529/2020	ncov	EPI_ISL_672121	?	2020-04-08	North America	USA	California	Santa Clara County	North America	USA	California	genome	29842	Human	?	?	20C	B.1	GH	The Ashley Laboratory, Stanford University	Chan-Zuckerberg Biohub	CZB Cliahub Consortium et al	https://www.gisaid.org	?	?	03/12/2020
USA/CA-CZB-9533/2020	ncov	EPI_ISL_672122	?	2020-04-09	North America	USA	California	Santa Clara County	North America	USA	California	genome	29813	Human	?	?	19A	B	L	The Ashley Laboratory, Stanford University	Chan-Zuckerberg Biohub	CZB Cliahub Consortium et al	https://www.gisaid.org	?	?	03/12/2020
USA/CA-CZB-9535/2020	ncov	EPI_ISL_672093	?	2020-04-10	North America	USA	California	Santa Clara County	North America	USA	California	genome	29797	Human	?	?	20C	B.1	GH	The Ashley Laboratory, Stanford University	Chan-Zuckerberg Biohub	CZB Cliahub Consortium et al	https://www.gisaid.org	?	?	03/12/2020
USA/CA-CZB-9539/2020	ncov	EPI_ISL_672123	?	2020-04-06	North America	USA	California	Santa Clara County	North America	USA	California	genome	29818	Human	?	?	20C	B.1	GH	The Ashley Laboratory, Stanford University	Chan-Zuckerberg Biohub	CZB Cliahub Consortium et al	https://www.gisaid.org	?	?	03/12/2020
USA/CA-CZB-9540/2020	ncov	EPI_ISL_672124	?	2020-04-06	North America	USA	California	Santa Clara County	North America	USA	California	genome	29819	Human	?	?	20C	B.1	GH	The Ashley Laboratory, Stanford University	Chan-Zuckerberg Biohub	CZB Cliahub Consortium et al	https://www.gisaid.org	?	?	03/12/2020
USA/CA-CZB-9541/2020	ncov	EPI_ISL_672125	?	2020-04-06	North America	USA	California	Santa Clara County	North America	USA	California	genome	29758	Human	?	?	20C	B.1	GH	The Ashley Laboratory, Stanford University	Chan-Zuckerberg Biohub	CZB Cliahub Consortium et al	https://www.gisaid.org	?	?	03/12/2020
USA/CA-CZB-9545/2020	ncov	EPI_ISL_672126	?	2020-04-11	North America	USA	California	Santa Clara County	North America	USA	California	genome	29802	Human	?	?	20C	B.1.3	GH	The Ashley Laboratory, Stanford University	Chan-Zuckerberg Biohub	CZB Cliahub Consortium et al	https://www.gisaid.org	?	?	03/12/2020
USA/CA-CZB-9547/2020	ncov	EPI_ISL_672127	?	2020-04-13	North America	USA	California	Santa Clara County	North America	USA	California	genome	29814	Human	?	?	19B	A.1	S	The Ashley Laboratory, Stanford University	Chan-Zuckerberg Biohub	CZB Cliahub Consortium et al	https://www.gisaid.org	?	?	03/12/2020
USA/CA-CZB-9548/2020	ncov	EPI_ISL_672128	?	2020-04-13	North America	USA	California	Santa Clara County	North America	USA	California	genome	29818	Human	?	?	19B	A.1	S	The Ashley Laboratory, Stanford University	Chan-Zuckerberg Biohub	CZB Cliahub Consortium et al	https://www.gisaid.org	?	?	03/12/2020
USA/CA-CZB-9549/2020	ncov	EPI_ISL_672129	?	2020-04-14	North America	USA	California	Santa Clara County	North America	USA	California	genome	29813	Human	?	?	20C	B.1	GH	The Ashley Laboratory, Stanford University	Chan-Zuckerberg Biohub	CZB Cliahub Consortium et al	https://www.gisaid.org	?	?	03/12/2020
USA/CA-CZB-9551/2020	ncov	EPI_ISL_672074	?	2020-04-14	North America	USA	California	Santa Clara County	North America	USA	California	genome	29797	Human	?	?	20A	B.1.5	G	The Ashley Laboratory, Stanford University	Chan-Zuckerberg Biohub	CZB Cliahub Consortium et al	https://www.gisaid.org	?	?	03/12/2020
USA/CA-CZB-9552/2020	ncov	EPI_ISL_672130	?	2020-04-14	North America	USA	California	Santa Clara County	North America	USA	California	genome	29813	Human	?	?	20B	B.1.1.61	GR	The Ashley Laboratory, Stanford University	Chan-Zuckerberg Biohub	CZB Cliahub Consortium et al	https://www.gisaid.org	?	?	03/12/2020
USA/CA-CZB-9556/2020	ncov	EPI_ISL_672131	?	2020-04-13	North America	USA	California	Santa Clara County	North America	USA	California	genome	29816	Human	?	?	19A	B	L	The Ashley Laboratory, Stanford University	Chan-Zuckerberg Biohub	CZB Cliahub Consortium et al	https://www.gisaid.org	?	?	03/12/2020
USA/CA-CZB-9560/2020	ncov	EPI_ISL_672132	?	2020-04-15	North America	USA	California	Santa Clara County	North America	USA	California	genome	29846	Human	?	?	19A	B	L	The Ashley Laboratory, Stanford University	Chan-Zuckerberg Biohub	CZB Cliahub Consortium et al	https://www.gisaid.org	?	?	03/12/2020
USA/CA-CZB-9563/2020	ncov	EPI_ISL_672133	?	2020-04-16	North America	USA	California	Santa Clara County	North America	USA	California	genome	29821	Human	?	?	20C	B.1	GH	The Ashley Laboratory, Stanford University	Chan-Zuckerberg Biohub	CZB Cliahub Consortium et al	https://www.gisaid.org	?	?	03/12/2020
USA/CA-CZB-9571/2020	ncov	EPI_ISL_672134	?	2020-05-08	North America	USA	California	Santa Clara County	North America	USA	California	genome	29813	Human	?	?	20C	B.1	GH	The Ashley Laboratory, Stanford University	Chan-Zuckerberg Biohub	CZB Cliahub Consortium et al	https://www.gisaid.org	?	?	03/12/2020
USA/CA-CZB-9574/2020	ncov	EPI_ISL_672135	?	2020-05-05	North America	USA	California	Santa Clara County	North America	USA	California	genome	29803	Human	?	?	20C	B.1.3	GH	The Ashley Laboratory, Stanford University	Chan-Zuckerberg Biohub	CZB Cliahub Consortium et al	https://www.gisaid.org	?	?	03/12/2020
USA/CA-CZB-9585/2020	ncov	EPI_ISL_672136	?	2020-05-08	North America	USA	California	Santa Clara County	North America	USA	California	genome	29853	Human	?	?	20C	B.1	GH	The Ashley Laboratory, Stanford University	Chan-Zuckerberg Biohub	CZB Cliahub Consortium et al	https://www.gisaid.org	?	?	03/12/2020
USA/CA-CZB-9589/2020	ncov	EPI_ISL_672137	?	2020-05-09	North America	USA	California	Santa Clara County	North America	USA	California	genome	29856	Human	?	?	20C	B.1.370	GH	The Ashley Laboratory, Stanford University	Chan-Zuckerberg Biohub	CZB Cliahub Consortium et al	https://www.gisaid.org	?	?	03/12/2020
USA/CA-CZB-9590/2020	ncov	EPI_ISL_672138	?	2020-05-08	North America	USA	California	Santa Clara County	North America	USA	California	genome	29815	Human	?	?	20C	B.1	GH	The Ashley Laboratory, Stanford University	Chan-Zuckerberg Biohub	CZB Cliahub Consortium et al	https://www.gisaid.org	?	?	03/12/2020
USA/CA-CZB-9597/2020	ncov	EPI_ISL_672139	?	2020-05-06	North America	USA	California	Santa Clara County	North America	USA	California	genome	29818	Human	?	?	19A	B.46	L	The Ashley Laboratory, Stanford University	Chan-Zuckerberg Biohub	CZB Cliahub Consortium et al	https://www.gisaid.org	?	?	03/12/2020
USA/CA-CZB-9603/2020	ncov	EPI_ISL_672027	?	2020-04-15	North America	USA	California	Santa Clara County	North America	USA	California	genome	29779	Human	?	?	19A	B.1.14	L	The Ashley Laboratory, Stanford University	Chan-Zuckerberg Biohub	CZB Cliahub Consortium et al	https://www.gisaid.org	?	?	03/12/2020
USA/CA-CZB-9606/2020	ncov	EPI_ISL_672049	?	2020-04-17	North America	USA	California	Santa Clara County	North America	USA	California	genome	29797	Human	?	?	20C	B.1.3	GH	The Ashley Laboratory, Stanford University	Chan-Zuckerberg Biohub	CZB Cliahub Consortium et al	https://www.gisaid.org	?	?	03/12/2020
USA/CA-CZB-9610/2020	ncov	EPI_ISL_672140	?	2020-04-16	North America	USA	California	Santa Clara County	North America	USA	California	genome	29847	Human	?	?	20C	B.1.3	GH	The Ashley Laboratory, Stanford University	Chan-Zuckerberg Biohub	CZB Cliahub Consortium et al	https://www.gisaid.org	?	?	03/12/2020
USA/CA-CZB-9614/2020	ncov	EPI_ISL_672141	?	2020-04-17	North America	USA	California	Santa Clara County	North America	USA	California	genome	29816	Human	?	?	20C	B.1.3	GH	The Ashley Laboratory, Stanford University	Chan-Zuckerberg Biohub	CZB Cliahub Consortium et al	https://www.gisaid.org	?	?	03/12/2020
USA/CA-CZB-9625/2020	ncov	EPI_ISL_672142	?	2020-05-06	North America	USA	California	Santa Clara County	North America	USA	California	genome	29816	Human	?	?	20C	B.1.369	GH	The Ashley Laboratory, Stanford University	Chan-Zuckerberg Biohub	CZB Cliahub Consortium et al	https://www.gisaid.org	?	?	03/12/2020
USA/CA-CZB-9631/2020	ncov	EPI_ISL_672143	?	2020-05-06	North America	USA	California	Santa Clara County	North America	USA	California	genome	29798	Human	?	?	20C	B.1	GH	The Ashley Laboratory, Stanford University	Chan-Zuckerberg Biohub	CZB Cliahub Consortium et al	https://www.gisaid.org	?	?	03/12/2020
USA/CA-CZB-9638/2020	ncov	EPI_ISL_672144	?	2020-04-22	North America	USA	California	Santa Clara County	North America	USA	California	genome	29856	Human	?	?	20C	B.1.3	GH	The Ashley Laboratory, Stanford University	Chan-Zuckerberg Biohub	CZB Cliahub Consortium et al	https://www.gisaid.org	?	?	03/12/2020
USA/CA-CZB-9640/2020	ncov	EPI_ISL_672145	?	2020-04-23	North America	USA	California	Santa Clara County	North America	USA	California	genome	29823	Human	?	?	19B	A.1	S	The Ashley Laboratory, Stanford University	Chan-Zuckerberg Biohub	CZB Cliahub Consortium et al	https://www.gisaid.org	?	?	03/12/2020
USA/CA-CZB-9641/2020	ncov	EPI_ISL_672030	?	2020-04-23	North America	USA	California	Santa Clara County	North America	USA	California	genome	29799	Human	?	?	19B	A.1	S	The Ashley Laboratory, Stanford University	Chan-Zuckerberg Biohub	CZB Cliahub Consortium et al	https://www.gisaid.org	?	?	03/12/2020
USA/CA-CZB-9645/2020	ncov	EPI_ISL_672146	?	2020-04-24	North America	USA	California	Santa Clara County	North America	USA	California	genome	29834	Human	?	?	20C	B.1	GH	The Ashley Laboratory, Stanford University	Chan-Zuckerberg Biohub	CZB Cliahub Consortium et al	https://www.gisaid.org	?	?	03/12/2020
USA/CA-CZB-9647/2020	ncov	EPI_ISL_672147	?	2020-04-28	North America	USA	California	Santa Clara County	North America	USA	California	genome	29816	Human	?	?	20C	B.1	GH	The Ashley Laboratory, Stanford University	Chan-Zuckerberg Biohub	CZB Cliahub Consortium et al	https://www.gisaid.org	?	?	03/12/2020
USA/CA-CZB-9648/2020	ncov	EPI_ISL_672148	?	2020-04-27	North America	USA	California	Santa Clara County	North America	USA	California	genome	29855	Human	?	?	20C	B.1	GH	The Ashley Laboratory, Stanford University	Chan-Zuckerberg Biohub	CZB Cliahub Consortium et al	https://www.gisaid.org	?	?	03/12/2020
USA/CA-CZB-9650/2020	ncov	EPI_ISL_672149	?	2020-04-24	North America	USA	California	Santa Clara County	North America	USA	California	genome	29816	Human	?	?	20C	B.1	GH	The Ashley Laboratory, Stanford University	Chan-Zuckerberg Biohub	CZB Cliahub Consortium et al	https://www.gisaid.org	?	?	03/12/2020
USA/CA-CZB-9651/2020	ncov	EPI_ISL_672105	?	2020-04-27	North America	USA	California	Santa Clara County	North America	USA	California	genome	29797	Human	?	?	20B	B.1.1	GR	The Ashley Laboratory, Stanford University	Chan-Zuckerberg Biohub	CZB Cliahub Consortium et al	https://www.gisaid.org	?	?	03/12/2020
USA/CA-CZB-9653/2020	ncov	EPI_ISL_672150	?	2020-04-23	North America	USA	California	Santa Clara County	North America	USA	California	genome	29802	Human	?	?	20A	B.1.5	G	The Ashley Laboratory, Stanford University	Chan-Zuckerberg Biohub	CZB Cliahub Consortium et al	https://www.gisaid.org	?	?	03/12/2020
USA/CA-CZB-9656/2020	ncov	EPI_ISL_672151	?	2020-04-23	North America	USA	California	Santa Clara County	North America	USA	California	genome	29828	Human	?	?	20C	B.1	GH	The Ashley Laboratory, Stanford University	Chan-Zuckerberg Biohub	CZB Cliahub Consortium et al	https://www.gisaid.org	?	?	03/12/2020
USA/CA-CZB-9657/2020	ncov	EPI_ISL_672152	?	2020-04-23	North America	USA	California	Santa Clara County	North America	USA	California	genome	29799	Human	?	?	20C	B.1	GH	The Ashley Laboratory, Stanford University	Chan-Zuckerberg Biohub	CZB Cliahub Consortium et al	https://www.gisaid.org	?	?	03/12/2020
USA/CA-CZB-9660/2020	ncov	EPI_ISL_672071	?	2020-04-28	North America	USA	California	Santa Clara County	North America	USA	California	genome	29840	Human	?	?	20B	B.1.1	GR	The Ashley Laboratory, Stanford University	Chan-Zuckerberg Biohub	CZB Cliahub Consortium et al	https://www.gisaid.org	?	?	03/12/2020
USA/CA-CZB-9675/2020	ncov	EPI_ISL_672153	?	2020-03-25	North America	USA	California	Santa Clara County	North America	USA	California	genome	29845	Human	?	?	20A	B.1	GH	The Ashley Laboratory, Stanford University	Chan-Zuckerberg Biohub	CZB Cliahub Consortium et al	https://www.gisaid.org	?	?	03/12/2020
USA/CA-CZB-9682/2020	ncov	EPI_ISL_672154	?	2020-03-11	North America	USA	California	Santa Clara County	North America	USA	California	genome	29817	Human	?	?	19A	B	O	The Ashley Laboratory, Stanford University	Chan-Zuckerberg Biohub	CZB Cliahub Consortium et al	https://www.gisaid.org	?	?	03/12/2020
USA/CA-CZB-9705/2020	ncov	EPI_ISL_672155	?	2020-03-06	North America	USA	California	Santa Clara County	North America	USA	California	genome	29817	Human	?	?	19A	B	L	The Ashley Laboratory, Stanford University	Chan-Zuckerberg Biohub	CZB Cliahub Consortium et al	https://www.gisaid.org	?	?	03/12/2020
USA/CA-CZB-9707/2020	ncov	EPI_ISL_672156	?	2020-03-24	North America	USA	California	Santa Clara County	North America	USA	California	genome	29805	Human	?	?	19A	B	L	The Ashley Laboratory, Stanford University	Chan-Zuckerberg Biohub	CZB Cliahub Consortium et al	https://www.gisaid.org	?	?	03/12/2020
USA/CA-CZB-9714/2020	ncov	EPI_ISL_672157	?	2020-03-20	North America	USA	California	Santa Clara County	North America	USA	California	genome	29815	Human	?	?	19A	B	L	The Ashley Laboratory, Stanford University	Chan-Zuckerberg Biohub	CZB Cliahub Consortium et al	https://www.gisaid.org	?	?	03/12/2020
USA/CA-CZB-9716/2020	ncov	EPI_ISL_672158	?	2020-03-18	North America	USA	California	Santa Clara County	North America	USA	California	genome	29842	Human	?	?	20A	B.1.157	G	The Ashley Laboratory, Stanford University	Chan-Zuckerberg Biohub	CZB Cliahub Consortium et al	https://www.gisaid.org	?	?	03/12/2020
USA/CA-CZB-9717/2020	ncov	EPI_ISL_672159	?	2020-03-17	North America	USA	California	Santa Clara County	North America	USA	California	genome	29815	Human	?	?	20A	B.1.110	GH	The Ashley Laboratory, Stanford University	Chan-Zuckerberg Biohub	CZB Cliahub Consortium et al	https://www.gisaid.org	?	?	03/12/2020
USA/CA-CZB-9724/2020	ncov	EPI_ISL_672160	?	2020-03-11	North America	USA	California	Santa Clara County	North America	USA	California	genome	29815	Human	?	?	20B	B.1.1	GR	The Ashley Laboratory, Stanford University	Chan-Zuckerberg Biohub	CZB Cliahub Consortium et al	https://www.gisaid.org	?	?	03/12/2020
USA/CA-CZB-9725/2020	ncov	EPI_ISL_672047	?	2020-03-12	North America	USA	California	Santa Clara County	North America	USA	California	genome	29797	Human	?	?	19A	B	O	The Ashley Laboratory, Stanford University	Chan-Zuckerberg Biohub	CZB Cliahub Consortium et al	https://www.gisaid.org	?	?	03/12/2020
USA/CA-CZB-9729/2020	ncov	EPI_ISL_672161	?	2020-03-09	North America	USA	California	Santa Clara County	North America	USA	California	genome	29818	Human	?	?	19B	A.1	S	The Ashley Laboratory, Stanford University	Chan-Zuckerberg Biohub	CZB Cliahub Consortium et al	https://www.gisaid.org	?	?	03/12/2020
USA/CA-CZB-9730/2020	ncov	EPI_ISL_672042	?	2020-03-13	North America	USA	California	Santa Clara County	North America	USA	California	genome	29806	Human	?	?	20C	B.1	GH	The Ashley Laboratory, Stanford University	Chan-Zuckerberg Biohub	CZB Cliahub Consortium et al	https://www.gisaid.org	?	?	03/12/2020
USA/CA-CZB-9731/2020	ncov	EPI_ISL_672162	?	2020-03-12	North America	USA	California	Santa Clara County	North America	USA	California	genome	29813	Human	?	?	20A	B.1.5	G	The Ashley Laboratory, Stanford University	Chan-Zuckerberg Biohub	CZB Cliahub Consortium et al	https://www.gisaid.org	?	?	03/12/2020
USA/CA-CZB-9750/2020	ncov	EPI_ISL_672163	?	2020-05-18	North America	USA	California	Santa Clara County	North America	USA	California	genome	29797	Human	?	?	20C	B.1.3	GH	The Ashley Laboratory, Stanford University	Chan-Zuckerberg Biohub	CZB Cliahub Consortium et al	https://www.gisaid.org	?	?	03/12/2020
USA/CA-CZB-9751/2020	ncov	EPI_ISL_672164	?	2020-05-22	North America	USA	California	Santa Clara County	North America	USA	California	genome	29854	Human	?	?	20C	B.1.3	GH	The Ashley Laboratory, Stanford University	Chan-Zuckerberg Biohub	CZB Cliahub Consortium et al	https://www.gisaid.org	?	?	03/12/2020
USA/CA-CZB-9753/2020	ncov	EPI_ISL_672165	?	2020-06-03	North America	USA	California	Santa Clara County	North America	USA	California	genome	29813	Human	?	?	20A	B.1.110	GH	The Ashley Laboratory, Stanford University	Chan-Zuckerberg Biohub	CZB Cliahub Consortium et al	https://www.gisaid.org	?	?	03/12/2020
USA/CA-CZB-9754/2020	ncov	EPI_ISL_672166	?	2020-06-03	North America	USA	California	Santa Clara County	North America	USA	California	genome	29815	Human	?	?	20C	B.1.3	GH	The Ashley Laboratory, Stanford University	Chan-Zuckerberg Biohub	CZB Cliahub Consortium et al	https://www.gisaid.org	?	?	03/12/2020
USA/CA-CZB-9756/2020	ncov	EPI_ISL_672167	?	2020-06-02	North America	USA	California	Santa Clara County	North America	USA	California	genome	29814	Human	?	?	20C	B.1.3	GH	The Ashley Laboratory, Stanford University	Chan-Zuckerberg Biohub	CZB Cliahub Consortium et al	https://www.gisaid.org	?	?	03/12/2020
USA/CA-CZB-9759/2020	ncov	EPI_ISL_672168	?	2020-06-03	North America	USA	California	Santa Clara County	North America	USA	California	genome	29848	Human	?	?	20C	B.1.336	GH	The Ashley Laboratory, Stanford University	Chan-Zuckerberg Biohub	CZB Cliahub Consortium et al	https://www.gisaid.org	?	?	03/12/2020
USA/CA-CZB-9760/2020	ncov	EPI_ISL_672169	?	2020-06-03	North America	USA	California	Santa Clara County	North America	USA	California	genome	29849	Human	?	?	20C	B.1.358	GH	The Ashley Laboratory, Stanford University	Chan-Zuckerberg Biohub	CZB Cliahub Consortium et al	https://www.gisaid.org	?	?	03/12/2020
USA/CA-CZB-9762/2020	ncov	EPI_ISL_672170	?	2020-06-01	North America	USA	California	Santa Clara County	North America	USA	California	genome	29813	Human	?	?	20B	B.1.1.205	GR	The Ashley Laboratory, Stanford University	Chan-Zuckerberg Biohub	CZB Cliahub Consortium et al	https://www.gisaid.org	?	?	03/12/2020
USA/CA-CZB-9768/2020	ncov	EPI_ISL_672171	?	2020-06-06	North America	USA	California	Santa Clara County	North America	USA	California	genome	29815	Human	?	?	20C	B.1	GH	The Ashley Laboratory, Stanford University	Chan-Zuckerberg Biohub	CZB Cliahub Consortium et al	https://www.gisaid.org	?	?	03/12/2020
USA/CA-CZB-9773/2020	ncov	EPI_ISL_672172	?	2020-03-31	North America	USA	California	Santa Clara County	North America	USA	California	genome	29797	Human	?	?	20B	B.1.1	GR	The Ashley Laboratory, Stanford University	Chan-Zuckerberg Biohub	CZB Cliahub Consortium et al	https://www.gisaid.org	?	?	03/12/2020
USA/CA-CZB-9774/2020	ncov	EPI_ISL_672173	?	2020-06-23	North America	USA	California	Santa Clara County	North America	USA	California	genome	29846	Human	?	?	20B	B.1.1.304	GR	The Ashley Laboratory, Stanford University	Chan-Zuckerberg Biohub	CZB Cliahub Consortium et al	https://www.gisaid.org	?	?	03/12/2020
USA/CA-CZB-9775/2020	ncov	EPI_ISL_672174	?	2020-06-23	North America	USA	California	Santa Clara County	North America	USA	California	genome	29821	Human	?	?	20A	B.1.240	G	The Ashley Laboratory, Stanford University	Chan-Zuckerberg Biohub	CZB Cliahub Consortium et al	https://www.gisaid.org	?	?	03/12/2020
USA/CA-CZB-9776/2020	ncov	EPI_ISL_672175	?	2020-06-22	North America	USA	California	Santa Clara County	North America	USA	California	genome	29802	Human	?	?	20A	B.1.243	G	The Ashley Laboratory, Stanford University	Chan-Zuckerberg Biohub	CZB Cliahub Consortium et al	https://www.gisaid.org	?	?	03/12/2020
USA/CA-CZB-9781/2020	ncov	EPI_ISL_672058	?	2020-06-22	North America	USA	California	Santa Clara County	North America	USA	California	genome	29782	Human	?	?	20A	B.1.243	G	The Ashley Laboratory, Stanford University	Chan-Zuckerberg Biohub	CZB Cliahub Consortium et al	https://www.gisaid.org	?	?	03/12/2020
USA/CA-CZB-9784/2020	ncov	EPI_ISL_672176	?	2020-05-18	North America	USA	California	Santa Clara County	North America	USA	California	genome	29834	Human	?	?	20C	B.1.3	GH	The Ashley Laboratory, Stanford University	Chan-Zuckerberg Biohub	CZB Cliahub Consortium et al	https://www.gisaid.org	?	?	03/12/2020
USA/CA-CZB-9788/2020	ncov	EPI_ISL_672051	?	2020-05-17	North America	USA	California	Santa Clara County	North America	USA	California	genome	29815	Human	?	?	20C	B.1.3	GH	The Ashley Laboratory, Stanford University	Chan-Zuckerberg Biohub	CZB Cliahub Consortium et al	https://www.gisaid.org	?	?	03/12/2020
USA/CA-CZB-9789/2020	ncov	EPI_ISL_672177	?	2020-05-17	North America	USA	California	Santa Clara County	North America	USA	California	genome	29821	Human	?	?	20B	B.1.1.205	GR	The Ashley Laboratory, Stanford University	Chan-Zuckerberg Biohub	CZB Cliahub Consortium et al	https://www.gisaid.org	?	?	03/12/2020
USA/CA-CZB-9791/2020	ncov	EPI_ISL_672178	?	2020-06-05	North America	USA	California	Santa Clara County	North America	USA	California	genome	29825	Human	?	?	20C	B.1.3	GH	The Ashley Laboratory, Stanford University	Chan-Zuckerberg Biohub	CZB Cliahub Consortium et al	https://www.gisaid.org	?	?	03/12/2020
USA/CA-CZB-9792/2020	ncov	EPI_ISL_672179	?	2020-06-04	North America	USA	California	Santa Clara County	North America	USA	California	genome	29799	Human	?	?	20C	B.1	GH	The Ashley Laboratory, Stanford University	Chan-Zuckerberg Biohub	CZB Cliahub Consortium et al	https://www.gisaid.org	?	?	03/12/2020
USA/CA-CZB-9794/2020	ncov	EPI_ISL_672180	?	2020-06-04	North America	USA	California	Santa Clara County	North America	USA	California	genome	29815	Human	?	?	20C	B.1.3	GH	The Ashley Laboratory, Stanford University	Chan-Zuckerberg Biohub	CZB Cliahub Consortium et al	https://www.gisaid.org	?	?	03/12/2020
USA/CA-CZB-9798/2020	ncov	EPI_ISL_672181	?	2020-06-05	North America	USA	California	Santa Clara County	North America	USA	California	genome	29807	Human	?	?	20C	B.1.3	GH	The Ashley Laboratory, Stanford University	Chan-Zuckerberg Biohub	CZB Cliahub Consortium et al	https://www.gisaid.org	?	?	03/12/2020
USA/CA-CZB-9803/2020	ncov	EPI_ISL_672182	?	2020-06-05	North America	USA	California	Santa Clara County	North America	USA	California	genome	29816	Human	?	?	20C	B.1	GH	The Ashley Laboratory, Stanford University	Chan-Zuckerberg Biohub	CZB Cliahub Consortium et al	https://www.gisaid.org	?	?	03/12/2020
USA/CA-CZB-9998/2020	ncov	EPI_ISL_672183	?	2020-06-30	North America	USA	California	Santa Clara County	North America	USA	California	genome	29815	Human	?	?	20A	B.1.5	G	The Ashley Laboratory, Stanford University	Chan-Zuckerberg Biohub	CZB Cliahub Consortium et al	https://www.gisaid.org	?	?	03/12/2020
USA/CA-CZB0100/2020	ncov	EPI_ISL_429015	MT385439.1	2020-03-28	North America	USA	California	San Francisco County	North America	USA	California	genome	29890	Human	?	?	20C	B.1	GH	UCSF Clinical Microbiology Laboratory	Chan-Zuckerberg Biohub	CZB Cliahub Consortium et al	https://www.gisaid.org	?	?	23/04/2020
USA/CA-CZB0101/2020	ncov	EPI_ISL_429056	MT385480.1	2020-03-28	North America	USA	California	San Francisco County	North America	USA	California	genome	29836	Human	?	?	19B	A.1	S	UCSF Clinical Microbiology Laboratory	Chan-Zuckerberg Biohub	CZB Cliahub Consortium et al	https://www.gisaid.org	?	?	23/04/2020
USA/CA-CZB0103/2020	ncov	EPI_ISL_429000	MT385424.1	2020-03-28	North America	USA	California	San Francisco County	North America	USA	California	genome	29900	Human	?	?	19B	A.1	S	UCSF Clinical Microbiology Laboratory	Chan-Zuckerberg Biohub	CZB Cliahub Consortium et al	https://www.gisaid.org	?	?	23/04/2020
USA/CA-CZB0104/2020	ncov	EPI_ISL_428990	MT385414.1	2020-03-28	North America	USA	California	San Francisco County	North America	USA	California	genome	29903	Human	?	?	20C	B.1	GH	UCSF Clinical Microbiology Laboratory	Chan-Zuckerberg Biohub	CZB Cliahub Consortium et al	https://www.gisaid.org	?	?	23/04/2020
USA/CA-CZB0107/2020	ncov	EPI_ISL_429036	MT385460.1	2020-03-28	North America	USA	California	San Francisco County	North America	USA	California	genome	29858	Human	?	?	19A	B	L	UCSF Clinical Microbiology Laboratory	Chan-Zuckerberg Biohub	CZB Cliahub Consortium et al	https://www.gisaid.org	?	?	23/04/2020
USA/CA-CZB0108/2020	ncov	EPI_ISL_429010	MT385434.1	2020-03-28	North America	USA	California	San Francisco County	North America	USA	California	genome	29893	Human	?	?	19B	A.1	S	UCSF Clinical Microbiology Laboratory	Chan-Zuckerberg Biohub	CZB Cliahub Consortium et al	https://www.gisaid.org	?	?	23/04/2020
USA/CA-CZB0109/2020	ncov	EPI_ISL_429066	MT385490.1	2020-03-28	North America	USA	California	San Francisco County	North America	USA	California	genome	29813	Human	?	?	19B	A.1	S	UCSF Clinical Microbiology Laboratory	Chan-Zuckerberg Biohub	CZB Cliahub Consortium et al	https://www.gisaid.org	?	?	23/04/2020
USA/CA-CZB0110/2020	ncov	EPI_ISL_429059	MT385483.1	2020-03-28	North America	USA	California	San Francisco County	North America	USA	California	genome	29812	Human	?	?	19B	A.1	S	UCSF Clinical Microbiology Laboratory	Chan-Zuckerberg Biohub	CZB Cliahub Consortium et al	https://www.gisaid.org	?	?	23/04/2020
USA/CA-CZB0112/2020	ncov	EPI_ISL_429065	MT385489.1	2020-03-28	North America	USA	California	San Francisco County	North America	USA	California	genome	29831	Human	?	?	19B	A.1	S	UCSF Clinical Microbiology Laboratory	Chan-Zuckerberg Biohub	CZB Cliahub Consortium et al	https://www.gisaid.org	?	?	23/04/2020
USA/CA-CZB0114/2020	ncov	EPI_ISL_429058	MT385482.1	2020-03-28	North America	USA	California	San Francisco County	North America	USA	California	genome	29838	Human	?	?	19B	A.1	S	UCSF Clinical Microbiology Laboratory	Chan-Zuckerberg Biohub	CZB Cliahub Consortium et al	https://www.gisaid.org	?	?	23/04/2020
USA/CA-CZB011a/2020	ncov	EPI_ISL_417935	?	2020-03-18	North America	USA	California	San Francisco County	North America	USA	California	genome	29891	Human	32	Female	20C	B.1	GH	UCSF Clinical Microbiology Laboratory	Chan-Zuckerberg Biohub	Shaun Arevalo et al	https://www.gisaid.org	?	?	27/03/2020
USA/CA-CZB011b/2020	ncov	EPI_ISL_429063	MT385487.1	2020-03-25	North America	USA	California	San Francisco County	North America	USA	California	genome	29836	Human	?	?	19B	A.1	S	UCSF Clinical Microbiology Laboratory	Chan-Zuckerberg Biohub	CZB Cliahub Consortium et al	https://www.gisaid.org	?	?	23/04/2020
USA/CA-CZB0122/2020	ncov	EPI_ISL_429009	MT385433.1	2020-04-08	North America	USA	California	San Francisco County	North America	USA	California	genome	29892	Human	?	?	20C	B.1.2	GH	UCSF Clinical Microbiology Laboratory	Chan-Zuckerberg Biohub	CZB Cliahub Consortium et al	https://www.gisaid.org	?	?	23/04/2020
USA/CA-CZB0125/2020	ncov	EPI_ISL_429046	MT385470.1	2020-04-08	North America	USA	California	San Francisco County	North America	USA	California	genome	29838	Human	?	?	19B	A.1	S	UCSF Clinical Microbiology Laboratory	Chan-Zuckerberg Biohub	CZB Cliahub Consortium et al	https://www.gisaid.org	?	?	23/04/2020
USA/CA-CZB013/2020	ncov	EPI_ISL_417937	MT258381.1	2020-03-18	North America	USA	California	San Francisco County	North America	USA	California	genome	29899	Human	35	Female	20C	B.1.3	O	UCSF Clinical Microbiology Laboratory	Chan-Zuckerberg Biohub	Shaun Arevalo et al	https://www.gisaid.org	?	?	27/03/2020
USA/CA-CZB0133/2020	ncov	EPI_ISL_428995	MT385419.1	2020-04-08	North America	USA	California	San Francisco County	North America	USA	California	genome	29902	Human	?	?	19B	A.1	S	UCSF Clinical Microbiology Laboratory	Chan-Zuckerberg Biohub	CZB Cliahub Consortium et al	https://www.gisaid.org	?	?	23/04/2020
USA/CA-CZB0136/2020	ncov	EPI_ISL_429003	MT385427.1	2020-04-08	North America	USA	California	San Francisco County	North America	USA	California	genome	29899	Human	?	?	20C	B.1.2	GH	UCSF Clinical Microbiology Laboratory	Chan-Zuckerberg Biohub	CZB Cliahub Consortium et al	https://www.gisaid.org	?	?	23/04/2020
USA/CA-CZB0137/2020	ncov	EPI_ISL_429027	MT385451.1	2020-04-08	North America	USA	California	San Francisco County	North America	USA	California	genome	29868	Human	?	?	20C	B.1.2	GH	UCSF Clinical Microbiology Laboratory	Chan-Zuckerberg Biohub	CZB Cliahub Consortium et al	https://www.gisaid.org	?	?	23/04/2020
USA/CA-CZB0138/2020	ncov	EPI_ISL_428992	MT385416.1	2020-04-08	North America	USA	California	San Francisco County	North America	USA	California	genome	29903	Human	?	?	20C	B.1.370	GH	UCSF Clinical Microbiology Laboratory	Chan-Zuckerberg Biohub	CZB Cliahub Consortium et al	https://www.gisaid.org	?	?	23/04/2020
USA/CA-CZB0139/2020	ncov	EPI_ISL_429031	MT385455.1	2020-04-08	North America	USA	California	San Francisco County	North America	USA	California	genome	29863	Human	?	?	20C	B.1	GH	UCSF Clinical Microbiology Laboratory	Chan-Zuckerberg Biohub	CZB Cliahub Consortium et al	https://www.gisaid.org	?	?	23/04/2020
USA/CA-CZB014/2020	ncov	EPI_ISL_417938	MT258382.1	2020-03-18	North America	USA	California	San Francisco County	North America	USA	California	genome	29885	Human	31	Male	20C	B.1	GH	UCSF Clinical Microbiology Laboratory	Chan-Zuckerberg Biohub	Shaun Arevalo et al	https://www.gisaid.org	?	?	27/03/2020
USA/CA-CZB0141/2020	ncov	EPI_ISL_429054	MT385478.1	2020-04-08	North America	USA	California	San Francisco County	North America	USA	California	genome	29835	Human	?	?	19B	A.1	S	UCSF Clinical Microbiology Laboratory	Chan-Zuckerberg Biohub	CZB Cliahub Consortium et al	https://www.gisaid.org	?	?	23/04/2020
USA/CA-CZB0142/2020	ncov	EPI_ISL_429014	MT385438.1	2020-04-08	North America	USA	California	San Francisco County	North America	USA	California	genome	29891	Human	?	?	20C	B.1	GH	UCSF Clinical Microbiology Laboratory	Chan-Zuckerberg Biohub	CZB Cliahub Consortium et al	https://www.gisaid.org	?	?	23/04/2020
USA/CA-CZB0145/2020	ncov	EPI_ISL_429062	MT385486.1	2020-04-08	North America	USA	California	San Francisco County	North America	USA	California	genome	29892	Human	?	?	19A	B.6	O	UCSF Clinical Microbiology Laboratory	Chan-Zuckerberg Biohub	CZB Cliahub Consortium et al	https://www.gisaid.org	?	?	23/04/2020
USA/CA-CZB0147/2020	ncov	EPI_ISL_429011	MT385435.1	2020-04-08	North America	USA	California	San Francisco County	North America	USA	California	genome	29892	Human	?	?	20C	B.1.314	GH	UCSF Clinical Microbiology Laboratory	Chan-Zuckerberg Biohub	CZB Cliahub Consortium et al	https://www.gisaid.org	?	?	23/04/2020
USA/CA-CZB0151/2020	ncov	EPI_ISL_429061	MT385485.1	2020-04-08	North America	USA	California	San Francisco County	North America	USA	California	genome	29835	Human	?	?	19B	A.1	S	UCSF Clinical Microbiology Laboratory	Chan-Zuckerberg Biohub	CZB Cliahub Consortium et al	https://www.gisaid.org	?	?	23/04/2020
USA/CA-CZB0154/2020	ncov	EPI_ISL_429047	MT385471.1	2020-04-08	North America	USA	California	San Francisco County	North America	USA	California	genome	29840	Human	?	?	19B	A.1	S	UCSF Clinical Microbiology Laboratory	Chan-Zuckerberg Biohub	CZB Cliahub Consortium et al	https://www.gisaid.org	?	?	23/04/2020
USA/CA-CZB0156/2020	ncov	EPI_ISL_429043	MT385467.1	2020-04-08	North America	USA	California	San Francisco County	North America	USA	California	genome	29842	Human	?	?	20C	B.1	GH	UCSF Clinical Microbiology Laboratory	Chan-Zuckerberg Biohub	CZB Cliahub Consortium et al	https://www.gisaid.org	?	?	23/04/2020
USA/CA-CZB0157/2020	ncov	EPI_ISL_428993	MT385417.1	2020-04-08	North America	USA	California	San Francisco County	North America	USA	California	genome	29903	Human	?	?	20C	B.1	GH	UCSF Clinical Microbiology Laboratory	Chan-Zuckerberg Biohub	CZB Cliahub Consortium et al	https://www.gisaid.org	?	?	23/04/2020
USA/CA-CZB0158/2020	ncov	EPI_ISL_429044	MT385468.1	2020-04-08	North America	USA	California	San Francisco County	North America	USA	California	genome	29838	Human	?	?	19B	A.1	S	UCSF Clinical Microbiology Laboratory	Chan-Zuckerberg Biohub	CZB Cliahub Consortium et al	https://www.gisaid.org	?	?	23/04/2020
USA/CA-CZB015a/2020	ncov	EPI_ISL_417939	MT258383.1	2020-03-18	North America	USA	California	San Francisco County	North America	USA	California	genome	29887	Human	36	Female	20C	B.1	GH	UCSF Clinical Microbiology Laboratory	Chan-Zuckerberg Biohub	Shaun Arevalo et al	https://www.gisaid.org	?	?	27/03/2020
USA/CA-CZB015b/2020	ncov	EPI_ISL_428997	MT385421.1	2020-03-25	North America	USA	California	San Francisco County	North America	USA	California	genome	29901	Human	?	?	19B	A.1	S	UCSF Clinical Microbiology Laboratory	Chan-Zuckerberg Biohub	CZB Cliahub Consortium et al	https://www.gisaid.org	?	?	23/04/2020
USA/CA-CZB016/2020	ncov	EPI_ISL_429012	MT385436.1	2020-03-25	North America	USA	California	San Francisco County	North America	USA	California	genome	29891	Human	?	?	19A	B.3	L	UCSF Clinical Microbiology Laboratory	Chan-Zuckerberg Biohub	CZB Cliahub Consortium et al	https://www.gisaid.org	?	?	23/04/2020
USA/CA-CZB0167/2020	ncov	EPI_ISL_429053	MT385477.1	2020-04-08	North America	USA	California	San Francisco County	North America	USA	California	genome	29836	Human	?	?	20B	B.1.1	GR	UCSF Clinical Microbiology Laboratory	Chan-Zuckerberg Biohub	CZB Cliahub Consortium et al	https://www.gisaid.org	?	?	23/04/2020
USA/CA-CZB017/2020	ncov	EPI_ISL_429073	MT385497.1	2020-03-25	North America	USA	California	San Francisco County	North America	USA	California	genome	29803	Human	?	?	19B	A.1	S	UCSF Clinical Microbiology Laboratory	Chan-Zuckerberg Biohub	CZB Cliahub Consortium et al	https://www.gisaid.org	?	?	23/04/2020
USA/CA-CZB027/2020	ncov	EPI_ISL_429068	MT385492.1	2020-03-25	North America	USA	California	San Francisco County	North America	USA	California	genome	29831	Human	?	?	19B	A.1	S	UCSF Clinical Microbiology Laboratory	Chan-Zuckerberg Biohub	CZB Cliahub Consortium et al	https://www.gisaid.org	?	?	23/04/2020
USA/CA-CZB030/2020	ncov	EPI_ISL_429017	MT385441.1	2020-03-25	North America	USA	California	San Francisco County	North America	USA	California	genome	29886	Human	?	?	20A	B.1	GH	UCSF Clinical Microbiology Laboratory	Chan-Zuckerberg Biohub	CZB Cliahub Consortium et al	https://www.gisaid.org	?	?	23/04/2020
USA/CA-CZB036/2020	ncov	EPI_ISL_429039	MT385463.1	2020-03-25	North America	USA	California	San Francisco County	North America	USA	California	genome	29852	Human	?	?	19B	A.1	S	UCSF Clinical Microbiology Laboratory	Chan-Zuckerberg Biohub	CZB Cliahub Consortium et al	https://www.gisaid.org	?	?	23/04/2020
USA/CA-CZB039/2020	ncov	EPI_ISL_429045	MT385469.1	2020-03-25	North America	USA	California	San Francisco County	North America	USA	California	genome	29837	Human	?	?	19B	A.1	S	UCSF Clinical Microbiology Laboratory	Chan-Zuckerberg Biohub	CZB Cliahub Consortium et al	https://www.gisaid.org	?	?	23/04/2020
USA/CA-CZB04/2020	ncov	EPI_ISL_429069	MT385493.1	2020-03-25	North America	USA	California	San Francisco County	North America	USA	California	genome	29680	Human	?	?	19B	A.1	S	UCSF Clinical Microbiology Laboratory	Chan-Zuckerberg Biohub	CZB Cliahub Consortium et al	https://www.gisaid.org	?	?	23/04/2020
USA/CA-CZB040/2020	ncov	EPI_ISL_429064	MT385488.1	2020-03-25	North America	USA	California	San Francisco County	North America	USA	California	genome	29836	Human	?	?	19B	A.1	S	UCSF Clinical Microbiology Laboratory	Chan-Zuckerberg Biohub	CZB Cliahub Consortium et al	https://www.gisaid.org	?	?	23/04/2020
USA/CA-CZB042/2020	ncov	EPI_ISL_429035	?	2020-03-25	North America	USA	California	San Francisco County	North America	USA	California	genome	29861	Human	?	?	20C	B.1	GH	UCSF Clinical Microbiology Laboratory	Chan-Zuckerberg Biohub	CZB Cliahub Consortium et al	https://www.gisaid.org	?	?	23/04/2020
USA/CA-CZB043/2020	ncov	EPI_ISL_429048	MT385472.1	2020-03-25	North America	USA	California	San Francisco County	North America	USA	California	genome	29836	Human	?	?	19B	A.3	S	UCSF Clinical Microbiology Laboratory	Chan-Zuckerberg Biohub	CZB Cliahub Consortium et al	https://www.gisaid.org	?	?	23/04/2020
USA/CA-CZB045/2020	ncov	EPI_ISL_429021	MT385445.1	2020-03-25	North America	USA	California	San Francisco County	North America	USA	California	genome	29874	Human	?	?	19B	A.1	S	UCSF Clinical Microbiology Laboratory	Chan-Zuckerberg Biohub	CZB Cliahub Consortium et al	https://www.gisaid.org	?	?	23/04/2020
USA/CA-CZB0458/2020	ncov	EPI_ISL_429007	MT385431.1	2020-03-18	North America	USA	California	San Francisco County	North America	USA	California	genome	29892	Human	?	?	19A	B	L	UCSF Clinical Microbiology Laboratory	Chan-Zuckerberg Biohub	CZB Cliahub Consortium et al	https://www.gisaid.org	?	?	23/04/2020
USA/CA-CZB046/2020	ncov	EPI_ISL_429001	MT385425.1	2020-03-25	North America	USA	California	San Francisco County	North America	USA	California	genome	29899	Human	?	?	19A	B	L	UCSF Clinical Microbiology Laboratory	Chan-Zuckerberg Biohub	CZB Cliahub Consortium et al	https://www.gisaid.org	?	?	23/04/2020
USA/CA-CZB05/2020	ncov	EPI_ISL_417931	MT258377.1	2020-03-18	North America	USA	California	San Francisco County	North America	USA	California	genome	29888	Human	73	Male	19A	B.2	V	UCSF Clinical Microbiology Laboratory	Chan-Zuckerberg Biohub	Shaun Arevalo et al	https://www.gisaid.org	?	?	27/03/2020
USA/CA-CZB06/2020	ncov	EPI_ISL_417932	MT258378.1	2020-03-18	North America	USA	California	San Francisco County	North America	USA	California	genome	29892	Human	65	Male	20C	B.1.2	GH	UCSF Clinical Microbiology Laboratory	Chan-Zuckerberg Biohub	Shaun Arevalo et al	https://www.gisaid.org	?	?	27/03/2020
USA/CA-CZB067/2020	ncov	EPI_ISL_429029	MT385453.1	2020-03-28	North America	USA	California	San Francisco County	North America	USA	California	genome	29881	Human	?	?	20A	B.1	G	UCSF Clinical Microbiology Laboratory	Chan-Zuckerberg Biohub	CZB Cliahub Consortium et al	https://www.gisaid.org	?	?	23/04/2020
USA/CA-CZB069/2020	ncov	EPI_ISL_428999	MT385423.1	2020-03-28	North America	USA	California	San Francisco County	North America	USA	California	genome	29900	Human	?	?	20C	B.1	GH	UCSF Clinical Microbiology Laboratory	Chan-Zuckerberg Biohub	CZB Cliahub Consortium et al	https://www.gisaid.org	?	?	23/04/2020
USA/CA-CZB07/2020	ncov	EPI_ISL_417933	MT258379.1	2020-03-18	North America	USA	California	San Francisco County	North America	USA	California	genome	29892	Human	31	Male	20B	B.1.1	GR	UCSF Clinical Microbiology Laboratory	Chan-Zuckerberg Biohub	Shaun Arevalo et al	https://www.gisaid.org	?	?	27/03/2020
USA/CA-CZB0700/2020	ncov	EPI_ISL_429070	MT385494.1	2020-03-23	North America	USA	California	San Francisco County	North America	USA	California	genome	29824	Human	?	?	19B	A.1	S	UCSF Clinical Microbiology Laboratory	Chan-Zuckerberg Biohub	CZB Cliahub Consortium et al	https://www.gisaid.org	?	?	23/04/2020
USA/CA-CZB0701/2020	ncov	EPI_ISL_429040	MT385464.1	2020-03-23	North America	USA	California	San Francisco County	North America	USA	California	genome	29851	Human	?	?	19B	A.1	S	UCSF Clinical Microbiology Laboratory	Chan-Zuckerberg Biohub	CZB Cliahub Consortium et al	https://www.gisaid.org	?	?	23/04/2020
USA/CA-CZB0703/2020	ncov	EPI_ISL_428994	MT385418.1	2020-03-23	North America	USA	California	San Francisco County	North America	USA	California	genome	29902	Human	?	?	20B	B.1.1	GR	UCSF Clinical Microbiology Laboratory	Chan-Zuckerberg Biohub	CZB Cliahub Consortium et al	https://www.gisaid.org	?	?	23/04/2020
USA/CA-CZB0705/2020	ncov	EPI_ISL_429024	MT385448.1	2020-03-23	North America	USA	California	San Francisco County	North America	USA	California	genome	29871	Human	?	?	20C	B.1	GH	UCSF Clinical Microbiology Laboratory	Chan-Zuckerberg Biohub	CZB Cliahub Consortium et al	https://www.gisaid.org	?	?	23/04/2020
USA/CA-CZB0706/2020	ncov	EPI_ISL_429034	?	2020-03-23	North America	USA	California	San Francisco County	North America	USA	California	genome	29862	Human	?	?	19A	B	L	UCSF Clinical Microbiology Laboratory	Chan-Zuckerberg Biohub	CZB Cliahub Consortium et al	https://www.gisaid.org	?	?	23/04/2020
USA/CA-CZB0707/2020	ncov	EPI_ISL_429038	MT385462.1	2020-03-23	North America	USA	California	San Francisco County	North America	USA	California	genome	29855	Human	?	?	20B	B.1.1	GR	UCSF Clinical Microbiology Laboratory	Chan-Zuckerberg Biohub	CZB Cliahub Consortium et al	https://www.gisaid.org	?	?	23/04/2020
USA/CA-CZB0709/2020	ncov	EPI_ISL_429016	MT385440.1	2020-03-23	North America	USA	California	San Francisco County	North America	USA	California	genome	29887	Human	?	?	20C	B.1	GH	UCSF Clinical Microbiology Laboratory	Chan-Zuckerberg Biohub	CZB Cliahub Consortium et al	https://www.gisaid.org	?	?	23/04/2020
USA/CA-CZB071/2020	ncov	EPI_ISL_428991	MT385415.1	2020-03-28	North America	USA	California	San Francisco County	North America	USA	California	genome	29903	Human	?	?	20C	B.1	GH	UCSF Clinical Microbiology Laboratory	Chan-Zuckerberg Biohub	CZB Cliahub Consortium et al	https://www.gisaid.org	?	?	23/04/2020
USA/CA-CZB0710/2020	ncov	EPI_ISL_429042	MT385466.1	2020-03-23	North America	USA	California	San Francisco County	North America	USA	California	genome	29847	Human	?	?	20C	B.1.370	GH	UCSF Clinical Microbiology Laboratory	Chan-Zuckerberg Biohub	CZB Cliahub Consortium et al	https://www.gisaid.org	?	?	23/04/2020
USA/CA-CZB0713/2020	ncov	EPI_ISL_429022	MT385446.1	2020-03-23	North America	USA	California	San Francisco County	North America	USA	California	genome	29874	Human	?	?	20B	B.1.1	GR	UCSF Clinical Microbiology Laboratory	Chan-Zuckerberg Biohub	CZB Cliahub Consortium et al	https://www.gisaid.org	?	?	23/04/2020
USA/CA-CZB0714/2020	ncov	EPI_ISL_429052	MT385476.1	2020-03-23	North America	USA	California	San Francisco County	North America	USA	California	genome	29836	Human	?	?	20B	B.1.1	GR	UCSF Clinical Microbiology Laboratory	Chan-Zuckerberg Biohub	CZB Cliahub Consortium et al	https://www.gisaid.org	?	?	23/04/2020
USA/CA-CZB0716/2020	ncov	EPI_ISL_430792	?	2020-03-23	North America	USA	California	San Francisco County	North America	USA	California	genome	29832	Human	?	?	19A	B	L	UCSF Clinical Microbiology Laboratory	Chan-Zuckerberg Biohub	CZB Cliahub Consortium et al	https://www.gisaid.org	?	?	27/04/2020
USA/CA-CZB0719/2020	ncov	EPI_ISL_429072	MT385496.1	2020-03-31	North America	USA	California	San Francisco County	North America	USA	California	genome	29837	Human	?	?	19B	A.1	S	UCSF Clinical Microbiology Laboratory	Chan-Zuckerberg Biohub	CZB Cliahub Consortium et al	https://www.gisaid.org	?	?	23/04/2020
USA/CA-CZB072/2020	ncov	EPI_ISL_429030	MT385454.1	2020-03-28	North America	USA	California	San Francisco County	North America	USA	California	genome	29864	Human	?	?	20C	B.1	GH	UCSF Clinical Microbiology Laboratory	Chan-Zuckerberg Biohub	CZB Cliahub Consortium et al	https://www.gisaid.org	?	?	23/04/2020
USA/CA-CZB0721/2020	ncov	EPI_ISL_429020	MT385444.1	2020-03-31	North America	USA	California	San Francisco County	North America	USA	California	genome	29876	Human	?	?	19B	A.1	S	UCSF Clinical Microbiology Laboratory	Chan-Zuckerberg Biohub	CZB Cliahub Consortium et al	https://www.gisaid.org	?	?	23/04/2020
USA/CA-CZB0725/2020	ncov	EPI_ISL_429060	MT385484.1	2020-03-31	North America	USA	California	San Francisco County	North America	USA	California	genome	29843	Human	?	?	19B	A.1	S	UCSF Clinical Microbiology Laboratory	Chan-Zuckerberg Biohub	CZB Cliahub Consortium et al	https://www.gisaid.org	?	?	23/04/2020
USA/CA-CZB0726/2020	ncov	EPI_ISL_429055	MT385479.1	2020-03-31	North America	USA	California	San Francisco County	North America	USA	California	genome	29853	Human	?	?	19B	A.1	S	UCSF Clinical Microbiology Laboratory	Chan-Zuckerberg Biohub	CZB Cliahub Consortium et al	https://www.gisaid.org	?	?	23/04/2020
USA/CA-CZB0731/2020	ncov	EPI_ISL_429026	MT385450.1	2020-03-31	North America	USA	California	San Francisco County	North America	USA	California	genome	29869	Human	?	?	20C	B.1	GH	UCSF Clinical Microbiology Laboratory	Chan-Zuckerberg Biohub	CZB Cliahub Consortium et al	https://www.gisaid.org	?	?	23/04/2020
USA/CA-CZB0735/2020	ncov	EPI_ISL_429067	MT385491.1	2020-03-31	North America	USA	California	San Francisco County	North America	USA	California	genome	29689	Human	?	?	20C	B.1	GH	UCSF Clinical Microbiology Laboratory	Chan-Zuckerberg Biohub	CZB Cliahub Consortium et al	https://www.gisaid.org	?	?	23/04/2020
USA/CA-CZB0737/2020	ncov	EPI_ISL_429025	MT385449.1	2020-03-31	North America	USA	California	San Francisco County	North America	USA	California	genome	29870	Human	?	?	19B	A.1	S	UCSF Clinical Microbiology Laboratory	Chan-Zuckerberg Biohub	CZB Cliahub Consortium et al	https://www.gisaid.org	?	?	23/04/2020
USA/CA-CZB0740/2020	ncov	EPI_ISL_429023	MT385447.1	2020-03-31	North America	USA	California	San Francisco County	North America	USA	California	genome	29872	Human	?	?	20C	B.1.314	GH	UCSF Clinical Microbiology Laboratory	Chan-Zuckerberg Biohub	CZB Cliahub Consortium et al	https://www.gisaid.org	?	?	23/04/2020
USA/CA-CZB0741/2020	ncov	EPI_ISL_429051	MT385475.1	2020-04-03	North America	USA	California	San Francisco County	North America	USA	California	genome	29861	Human	?	?	20C	B.1.3	GH	UCSF Clinical Microbiology Laboratory	Chan-Zuckerberg Biohub	CZB Cliahub Consortium et al	https://www.gisaid.org	?	?	23/04/2020
USA/CA-CZB0746/2020	ncov	EPI_ISL_429028	MT385452.1	2020-04-03	North America	USA	California	San Francisco County	North America	USA	California	genome	29867	Human	?	?	19B	A.1	S	UCSF Clinical Microbiology Laboratory	Chan-Zuckerberg Biohub	CZB Cliahub Consortium et al	https://www.gisaid.org	?	?	23/04/2020
USA/CA-CZB0750/2020	ncov	EPI_ISL_429018	MT385442.1	2020-04-03	North America	USA	California	San Francisco County	North America	USA	California	genome	29885	Human	?	?	20C	B.1.3	GH	UCSF Clinical Microbiology Laboratory	Chan-Zuckerberg Biohub	CZB Cliahub Consortium et al	https://www.gisaid.org	?	?	23/04/2020
USA/CA-CZB076/2020	ncov	EPI_ISL_429057	MT385481.1	2020-03-28	North America	USA	California	San Francisco County	North America	USA	California	genome	29836	Human	?	?	19B	A.1	S	UCSF Clinical Microbiology Laboratory	Chan-Zuckerberg Biohub	CZB Cliahub Consortium et al	https://www.gisaid.org	?	?	23/04/2020
USA/CA-CZB077/2020	ncov	EPI_ISL_428996	MT385420.1	2020-03-28	North America	USA	California	San Francisco County	North America	USA	California	genome	29902	Human	?	?	20C	B.1	GH	UCSF Clinical Microbiology Laboratory	Chan-Zuckerberg Biohub	CZB Cliahub Consortium et al	https://www.gisaid.org	?	?	23/04/2020
USA/CA-CZB078/2020	ncov	EPI_ISL_429019	MT385443.1	2020-03-28	North America	USA	California	San Francisco County	North America	USA	California	genome	29881	Human	?	?	19B	A.1	S	UCSF Clinical Microbiology Laboratory	Chan-Zuckerberg Biohub	CZB Cliahub Consortium et al	https://www.gisaid.org	?	?	23/04/2020
USA/CA-CZB079/2020	ncov	EPI_ISL_429005	MT385429.1	2020-03-28	North America	USA	California	San Francisco County	North America	USA	California	genome	29895	Human	?	?	19B	A.1	S	UCSF Clinical Microbiology Laboratory	Chan-Zuckerberg Biohub	CZB Cliahub Consortium et al	https://www.gisaid.org	?	?	23/04/2020
USA/CA-CZB080/2020	ncov	EPI_ISL_429013	MT385437.1	2020-03-28	North America	USA	California	San Francisco County	North America	USA	California	genome	29891	Human	?	?	20C	B.1	GH	UCSF Clinical Microbiology Laboratory	Chan-Zuckerberg Biohub	CZB Cliahub Consortium et al	https://www.gisaid.org	?	?	23/04/2020
USA/CA-CZB082/2020	ncov	EPI_ISL_429032	MT385456.1	2020-03-28	North America	USA	California	San Francisco County	North America	USA	California	genome	29862	Human	?	?	19B	A.1	S	UCSF Clinical Microbiology Laboratory	Chan-Zuckerberg Biohub	CZB Cliahub Consortium et al	https://www.gisaid.org	?	?	23/04/2020
USA/CA-CZB084/2020	ncov	EPI_ISL_428998	MT385422.1	2020-03-28	North America	USA	California	San Francisco County	North America	USA	California	genome	29901	Human	?	?	20C	B.1.3	GH	UCSF Clinical Microbiology Laboratory	Chan-Zuckerberg Biohub	CZB Cliahub Consortium et al	https://www.gisaid.org	?	?	23/04/2020
USA/CA-CZB085/2020	ncov	EPI_ISL_429004	MT385428.1	2020-03-28	North America	USA	California	San Francisco County	North America	USA	California	genome	29897	Human	?	?	20A	B.1.5	G	UCSF Clinical Microbiology Laboratory	Chan-Zuckerberg Biohub	CZB Cliahub Consortium et al	https://www.gisaid.org	?	?	23/04/2020
USA/CA-CZB086/2020	ncov	EPI_ISL_429033	MT385457.1	2020-03-28	North America	USA	California	San Francisco County	North America	USA	California	genome	29862	Human	?	?	20C	B.1	GH	UCSF Clinical Microbiology Laboratory	Chan-Zuckerberg Biohub	CZB Cliahub Consortium et al	https://www.gisaid.org	?	?	23/04/2020
USA/CA-CZB088/2020	ncov	EPI_ISL_430791	?	2020-03-28	North America	USA	California	San Francisco County	North America	USA	California	genome	29854	Human	?	?	19A	B	L	UCSF Clinical Microbiology Laboratory	Chan-Zuckerberg Biohub	CZB Cliahub Consortium et al	https://www.gisaid.org	?	?	27/04/2020
USA/CA-CZB089/2020	ncov	EPI_ISL_429050	MT385474.1	2020-03-28	North America	USA	California	San Francisco County	North America	USA	California	genome	29836	Human	?	?	20A	B.1	G	UCSF Clinical Microbiology Laboratory	Chan-Zuckerberg Biohub	CZB Cliahub Consortium et al	https://www.gisaid.org	?	?	23/04/2020
USA/CA-CZB09/2020	ncov	EPI_ISL_429037	MT385461.1	2020-03-25	North America	USA	California	San Francisco County	North America	USA	California	genome	29857	Human	?	?	20C	B.1.370	GH	UCSF Clinical Microbiology Laboratory	Chan-Zuckerberg Biohub	CZB Cliahub Consortium et al	https://www.gisaid.org	?	?	23/04/2020
USA/CA-CZB090/2020	ncov	EPI_ISL_429049	MT385473.1	2020-03-28	North America	USA	California	San Francisco County	North America	USA	California	genome	29836	Human	?	?	19B	A.1	S	UCSF Clinical Microbiology Laboratory	Chan-Zuckerberg Biohub	CZB Cliahub Consortium et al	https://www.gisaid.org	?	?	23/04/2020
USA/CA-CZB091/2020	ncov	EPI_ISL_429008	MT385432.1	2020-03-28	North America	USA	California	San Francisco County	North America	USA	California	genome	29892	Human	?	?	19B	A.1	S	UCSF Clinical Microbiology Laboratory	Chan-Zuckerberg Biohub	CZB Cliahub Consortium et al	https://www.gisaid.org	?	?	23/04/2020
USA/CA-CZB095/2020	ncov	EPI_ISL_429006	MT385430.1	2020-03-28	North America	USA	California	San Francisco County	North America	USA	California	genome	29894	Human	?	?	19A	B	L	UCSF Clinical Microbiology Laboratory	Chan-Zuckerberg Biohub	CZB Cliahub Consortium et al	https://www.gisaid.org	?	?	23/04/2020
USA/CA-CZB096/2020	ncov	EPI_ISL_429041	MT385465.1	2020-03-28	North America	USA	California	San Francisco County	North America	USA	California	genome	29851	Human	?	?	19B	A.1	S	UCSF Clinical Microbiology Laboratory	Chan-Zuckerberg Biohub	CZB Cliahub Consortium et al	https://www.gisaid.org	?	?	23/04/2020
USA/CA-CZB098/2020	ncov	EPI_ISL_429002	MT385426.1	2020-03-28	North America	USA	California	San Francisco County	North America	USA	California	genome	29899	Human	?	?	20C	B.1	GH	UCSF Clinical Microbiology Laboratory	Chan-Zuckerberg Biohub	CZB Cliahub Consortium et al	https://www.gisaid.org	?	?	23/04/2020
USA/CA-CZB099/2020	ncov	EPI_ISL_429071	MT385495.1	2020-03-28	North America	USA	California	San Francisco County	North America	USA	California	genome	29831	Human	?	?	19B	A.1	S	UCSF Clinical Microbiology Laboratory	Chan-Zuckerberg Biohub	CZB Cliahub Consortium et al	https://www.gisaid.org	?	?	23/04/2020
USA/CA-IGI-0006/2020	ncov	EPI_ISL_467946	MT712859.1	2020-05-15	North America	USA	California	Alameda County	North America	USA	California	genome	29891	Human	?	?	20A	B.1	GH	Innovative Genomics Institute, UC Berkeley	Innovative Genomics Institute, UC Berkeley	Stacia Wyman et al	https://www.gisaid.org	?	?	15/06/2020
USA/CA-IGI-0017/2020	ncov	EPI_ISL_467947	MT712860.1	2020-05-11	North America	USA	California	Alameda County	North America	USA	California	genome	29892	Human	?	?	20C	B.1	GH	Innovative Genomics Institute, UC Berkeley	Innovative Genomics Institute, UC Berkeley	Stacia Wyman et al	https://www.gisaid.org	?	?	15/06/2020
USA/CA-IGI-0031/2020	ncov	EPI_ISL_467948	MT712861.1	2020-05-15	North America	USA	California	Alameda County	North America	USA	California	genome	29892	Human	?	?	20C	B.1	GH	Innovative Genomics Institute, UC Berkeley	Innovative Genomics Institute, UC Berkeley	Stacia Wyman et al	https://www.gisaid.org	?	?	15/06/2020
USA/CA-IGI-0042/2020	ncov	EPI_ISL_467949	MT712862.1	2020-04-24	North America	USA	California	Alameda County	North America	USA	California	genome	29892	Human	?	?	19A	B	L	Innovative Genomics Institute, UC Berkeley	Innovative Genomics Institute, UC Berkeley	Stacia Wyman et al	https://www.gisaid.org	?	?	15/06/2020
USA/CA-IGI-0045/2020	ncov	EPI_ISL_466648	MT712863.1	2020-04-29	North America	USA	California		North America	USA	California	genome	29892	Human	?	?	20A	B.1.110	GH	Innovative Genomics Institute, UCB	Innovative Genomics Institute, UCB	Stacia Wyman et al	https://www.gisaid.org	?	?	11/06/2020
USA/CA-IGI-0050/2020	ncov	EPI_ISL_511805	?	2020-06-02	North America	USA	California	Alameda County	North America	USA	California	genome	29866	Human	?	?	20C	B.1	GH	Innovative Genomics Institute, UC Berkeley	Innovative Genomics Institute, UC Berkeley	Stacia Wyman et al	https://www.gisaid.org	?	?	08/08/2020
USA/CA-IGI-0051/2020	ncov	EPI_ISL_511806	?	2020-06-11	North America	USA	California	Alameda County	North America	USA	California	genome	29856	Human	?	?	20C	B.1	GH	Innovative Genomics Institute, UC Berkeley	Innovative Genomics Institute, UC Berkeley	Stacia Wyman et al	https://www.gisaid.org	?	?	08/08/2020
USA/CA-IGI-0052/2020	ncov	EPI_ISL_511807	?	2020-05-20	North America	USA	California	Alameda County	North America	USA	California	genome	29865	Human	?	?	20C	B.1	GH	Innovative Genomics Institute, UC Berkeley	Innovative Genomics Institute, UC Berkeley	Stacia Wyman et al	https://www.gisaid.org	?	?	08/08/2020
USA/CA-IGI-0053/2020	ncov	EPI_ISL_511808	?	2020-06-19	North America	USA	California	Alameda County	North America	USA	California	genome	29864	Human	?	?	20B	B.1.1	GR	Innovative Genomics Institute, UC Berkeley	Innovative Genomics Institute, UC Berkeley	Stacia Wyman et al	https://www.gisaid.org	?	?	08/08/2020
USA/CA-IGI-0054/2020	ncov	EPI_ISL_511809	?	2020-06-11	North America	USA	California	Alameda County	North America	USA	California	genome	29818	Human	?	?	20C	B.1	GH	Innovative Genomics Institute, UC Berkeley	Innovative Genomics Institute, UC Berkeley	Stacia Wyman et al	https://www.gisaid.org	?	?	08/08/2020
USA/CA-IGI-0055/2020	ncov	EPI_ISL_511810	?	2020-05-21	North America	USA	California	Alameda County	North America	USA	California	genome	29865	Human	?	?	20C	B.1	GH	Innovative Genomics Institute, UC Berkeley	Innovative Genomics Institute, UC Berkeley	Stacia Wyman et al	https://www.gisaid.org	?	?	08/08/2020
USA/CA-IGI-0056/2020	ncov	EPI_ISL_511811	?	2020-06-18	North America	USA	California	Alameda County	North America	USA	California	genome	29856	Human	?	?	20A	B.1.5	G	Innovative Genomics Institute, UC Berkeley	Innovative Genomics Institute, UC Berkeley	Stacia Wyman et al	https://www.gisaid.org	?	?	08/08/2020
USA/CA-IGI-0057/2020	ncov	EPI_ISL_511812	?	2020-05-20	North America	USA	California	Alameda County	North America	USA	California	genome	29879	Human	?	?	20B	B.1.1	GR	Innovative Genomics Institute, UC Berkeley	Innovative Genomics Institute, UC Berkeley	Stacia Wyman et al	https://www.gisaid.org	?	?	08/08/2020
USA/CA-IGI-0058/2020	ncov	EPI_ISL_511813	?	2020-05-20	North America	USA	California	Alameda County	North America	USA	California	genome	29823	Human	?	?	20B	B.1.1	GR	Innovative Genomics Institute, UC Berkeley	Innovative Genomics Institute, UC Berkeley	Stacia Wyman et al	https://www.gisaid.org	?	?	08/08/2020
USA/CA-IGI-0059/2020	ncov	EPI_ISL_511814	?	2020-06-03	North America	USA	California	Alameda County	North America	USA	California	genome	29865	Human	?	?	20C	B.1	GH	Innovative Genomics Institute, UC Berkeley	Innovative Genomics Institute, UC Berkeley	Stacia Wyman et al	https://www.gisaid.org	?	?	08/08/2020
USA/CA-IGI-0060/2020	ncov	EPI_ISL_511815	?	2020-05-28	North America	USA	California	Alameda County	North America	USA	California	genome	29865	Human	?	?	20C	B.1	GH	Innovative Genomics Institute, UC Berkeley	Innovative Genomics Institute, UC Berkeley	Stacia Wyman et al	https://www.gisaid.org	?	?	08/08/2020
USA/CA-IGI-0061/2020	ncov	EPI_ISL_511816	?	2020-05-22	North America	USA	California	Alameda County	North America	USA	California	genome	29865	Human	?	?	20C	B.1	GH	Innovative Genomics Institute, UC Berkeley	Innovative Genomics Institute, UC Berkeley	Stacia Wyman et al	https://www.gisaid.org	?	?	08/08/2020
USA/CA-IGI-0062/2020	ncov	EPI_ISL_511817	?	2020-06-19	North America	USA	California	Alameda County	North America	USA	California	genome	29814	Human	?	?	20B	B.1.1	GR	Innovative Genomics Institute, UC Berkeley	Innovative Genomics Institute, UC Berkeley	Stacia Wyman et al	https://www.gisaid.org	?	?	08/08/2020
USA/CA-IGI-0063/2020	ncov	EPI_ISL_511818	?	2020-06-12	North America	USA	California	Alameda County	North America	USA	California	genome	29808	Human	?	?	20B	B.1.1.127	GR	Innovative Genomics Institute, UC Berkeley	Innovative Genomics Institute, UC Berkeley	Stacia Wyman et al	https://www.gisaid.org	?	?	08/08/2020
USA/CA-IGI-0064/2020	ncov	EPI_ISL_511819	?	2020-06-19	North America	USA	California	Alameda County	North America	USA	California	genome	29863	Human	?	?	20B	B.1.1	GR	Innovative Genomics Institute, UC Berkeley	Innovative Genomics Institute, UC Berkeley	Stacia Wyman et al	https://www.gisaid.org	?	?	08/08/2020
USA/CA-IGI-0065/2020	ncov	EPI_ISL_511820	?	2020-05-28	North America	USA	California	Alameda County	North America	USA	California	genome	29830	Human	?	?	20B	B.1.1	GR	Innovative Genomics Institute, UC Berkeley	Innovative Genomics Institute, UC Berkeley	Stacia Wyman et al	https://www.gisaid.org	?	?	08/08/2020
USA/CA-IGI-0066/2020	ncov	EPI_ISL_511862	?	2020-06-15	North America	USA	California	Alameda County	North America	USA	California	genome	29808	Human	?	?	20B	B.1.1	GR	Innovative Genomics Institute, UC Berkeley	Innovative Genomics Institute, UC Berkeley	Stacia Wyman et al	https://www.gisaid.org	?	?	09/08/2020
USA/CA-IGI-0067/2020	ncov	EPI_ISL_511821	?	2020-06-12	North America	USA	California	Alameda County	North America	USA	California	genome	29820	Human	?	?	20C	B.1.363	GH	Innovative Genomics Institute, UC Berkeley	Innovative Genomics Institute, UC Berkeley	Stacia Wyman et al	https://www.gisaid.org	?	?	08/08/2020
USA/CA-IGI-0068/2020	ncov	EPI_ISL_511822	?	2020-05-29	North America	USA	California	Alameda County	North America	USA	California	genome	29800	Human	?	?	20B	B.1.1	GR	Innovative Genomics Institute, UC Berkeley	Innovative Genomics Institute, UC Berkeley	Stacia Wyman et al	https://www.gisaid.org	?	?	08/08/2020
USA/CA-IGI-0069/2020	ncov	EPI_ISL_511823	?	2020-06-10	North America	USA	California	Alameda County	North America	USA	California	genome	29864	Human	?	?	20C	B.1	GH	Innovative Genomics Institute, UC Berkeley	Innovative Genomics Institute, UC Berkeley	Stacia Wyman et al	https://www.gisaid.org	?	?	08/08/2020
USA/CA-IGI-0070/2020	ncov	EPI_ISL_511824	?	2020-06-10	North America	USA	California	Alameda County	North America	USA	California	genome	29864	Human	?	?	20B	B.1.1	GR	Innovative Genomics Institute, UC Berkeley	Innovative Genomics Institute, UC Berkeley	Stacia Wyman et al	https://www.gisaid.org	?	?	08/08/2020
USA/CA-IGI-0071/2020	ncov	EPI_ISL_511825	?	2020-06-19	North America	USA	California	Alameda County	North America	USA	California	genome	29813	Human	?	?	20A	B.1	G	Innovative Genomics Institute, UC Berkeley	Innovative Genomics Institute, UC Berkeley	Stacia Wyman et al	https://www.gisaid.org	?	?	08/08/2020
USA/CA-IGI-0072/2020	ncov	EPI_ISL_511826	?	2020-05-29	North America	USA	California	Alameda County	North America	USA	California	genome	29745	Human	?	?	20B	B.1.1	GR	Innovative Genomics Institute, UC Berkeley	Innovative Genomics Institute, UC Berkeley	Stacia Wyman et al	https://www.gisaid.org	?	?	08/08/2020
USA/CA-IGI-0073/2020	ncov	EPI_ISL_511827	?	2020-06-19	North America	USA	California	Alameda County	North America	USA	California	genome	29783	Human	?	?	20B	B.1.1	GR	Innovative Genomics Institute, UC Berkeley	Innovative Genomics Institute, UC Berkeley	Stacia Wyman et al	https://www.gisaid.org	?	?	08/08/2020
USA/CA-IGI-0074/2020	ncov	EPI_ISL_511828	?	2020-06-08	North America	USA	California	Alameda County	North America	USA	California	genome	29863	Human	?	?	20B	B.1.1.205	GR	Innovative Genomics Institute, UC Berkeley	Innovative Genomics Institute, UC Berkeley	Stacia Wyman et al	https://www.gisaid.org	?	?	08/08/2020
USA/CA-IGI-0075/2020	ncov	EPI_ISL_511829	?	2020-06-02	North America	USA	California	Alameda County	North America	USA	California	genome	29865	Human	?	?	20C	B.1.3	GH	Innovative Genomics Institute, UC Berkeley	Innovative Genomics Institute, UC Berkeley	Stacia Wyman et al	https://www.gisaid.org	?	?	08/08/2020
USA/CA-IGI-0076/2020	ncov	EPI_ISL_511830	?	2020-06-11	North America	USA	California	Alameda County	North America	USA	California	genome	29823	Human	?	?	20C	B.1	GH	Innovative Genomics Institute, UC Berkeley	Innovative Genomics Institute, UC Berkeley	Stacia Wyman et al	https://www.gisaid.org	?	?	08/08/2020
USA/CA-IGI-0077/2020	ncov	EPI_ISL_511831	?	2020-06-11	North America	USA	California	Alameda County	North America	USA	California	genome	29837	Human	?	?	20C	B.1	GH	Innovative Genomics Institute, UC Berkeley	Innovative Genomics Institute, UC Berkeley	Stacia Wyman et al	https://www.gisaid.org	?	?	08/08/2020
USA/CA-IGI-0078/2020	ncov	EPI_ISL_511832	?	2020-06-18	North America	USA	California	Alameda County	North America	USA	California	genome	29865	Human	?	?	20C	B.1.3	GH	Innovative Genomics Institute, UC Berkeley	Innovative Genomics Institute, UC Berkeley	Stacia Wyman et al	https://www.gisaid.org	?	?	08/08/2020
USA/CA-IGI-0079/2020	ncov	EPI_ISL_511833	?	2020-06-18	North America	USA	California	Alameda County	North America	USA	California	genome	29814	Human	?	?	20C	B.1	GH	Innovative Genomics Institute, UC Berkeley	Innovative Genomics Institute, UC Berkeley	Stacia Wyman et al	https://www.gisaid.org	?	?	08/08/2020
USA/CA-IGI-0080/2020	ncov	EPI_ISL_511834	?	2020-06-11	North America	USA	California	Alameda County	North America	USA	California	genome	29820	Human	?	?	20C	B.1	GH	Innovative Genomics Institute, UC Berkeley	Innovative Genomics Institute, UC Berkeley	Stacia Wyman et al	https://www.gisaid.org	?	?	08/08/2020
USA/CA-IGI-0081/2020	ncov	EPI_ISL_511835	?	2020-06-18	North America	USA	California	Alameda County	North America	USA	California	genome	29823	Human	?	?	20C	B.1	GH	Innovative Genomics Institute, UC Berkeley	Innovative Genomics Institute, UC Berkeley	Stacia Wyman et al	https://www.gisaid.org	?	?	08/08/2020
USA/CA-IGI-0082/2020	ncov	EPI_ISL_511836	?	2020-05-28	North America	USA	California	Alameda County	North America	USA	California	genome	29810	Human	?	?	20B	B.1.1.205	GR	Innovative Genomics Institute, UC Berkeley	Innovative Genomics Institute, UC Berkeley	Stacia Wyman et al	https://www.gisaid.org	?	?	08/08/2020
USA/CA-IGI-0083/2020	ncov	EPI_ISL_511837	?	2020-06-10	North America	USA	California	Alameda County	North America	USA	California	genome	29825	Human	?	?	20C	B.1	GH	Innovative Genomics Institute, UC Berkeley	Innovative Genomics Institute, UC Berkeley	Stacia Wyman et al	https://www.gisaid.org	?	?	08/08/2020
USA/CA-IGI-0084/2020	ncov	EPI_ISL_511838	?	2020-06-08	North America	USA	California	Alameda County	North America	USA	California	genome	29811	Human	?	?	20B	B.1.1	GR	Innovative Genomics Institute, UC Berkeley	Innovative Genomics Institute, UC Berkeley	Stacia Wyman et al	https://www.gisaid.org	?	?	08/08/2020
USA/CA-IGI-0085/2020	ncov	EPI_ISL_511839	?	2020-06-11	North America	USA	California	Alameda County	North America	USA	California	genome	29865	Human	?	?	20C	B.1	GH	Innovative Genomics Institute, UC Berkeley	Innovative Genomics Institute, UC Berkeley	Stacia Wyman et al	https://www.gisaid.org	?	?	08/08/2020
USA/CA-IGI-0086/2020	ncov	EPI_ISL_511840	?	2020-05-22	North America	USA	California	Alameda County	North America	USA	California	genome	29865	Human	?	?	20C	B.1	GH	Innovative Genomics Institute, UC Berkeley	Innovative Genomics Institute, UC Berkeley	Stacia Wyman et al	https://www.gisaid.org	?	?	08/08/2020
USA/CA-IGI-0087/2020	ncov	EPI_ISL_511841	?	2020-06-11	North America	USA	California	Alameda County	North America	USA	California	genome	29803	Human	?	?	20A	B.1	G	Innovative Genomics Institute, UC Berkeley	Innovative Genomics Institute, UC Berkeley	Stacia Wyman et al	https://www.gisaid.org	?	?	08/08/2020
USA/CA-IGI-0088/2020	ncov	EPI_ISL_511842	?	2020-06-12	North America	USA	California	Alameda County	North America	USA	California	genome	29840	Human	?	?	20B	B.1.1	GR	Innovative Genomics Institute, UC Berkeley	Innovative Genomics Institute, UC Berkeley	Stacia Wyman et al	https://www.gisaid.org	?	?	08/08/2020
USA/CA-IGI-0089/2020	ncov	EPI_ISL_511843	?	2020-05-21	North America	USA	California	Alameda County	North America	USA	California	genome	29864	Human	?	?	20C	B.1	GH	Innovative Genomics Institute, UC Berkeley	Innovative Genomics Institute, UC Berkeley	Stacia Wyman et al	https://www.gisaid.org	?	?	08/08/2020
USA/CA-IGI-0090/2020	ncov	EPI_ISL_511844	?	2020-06-19	North America	USA	California	Alameda County	North America	USA	California	genome	29802	Human	?	?	20A	B.1.5	G	Innovative Genomics Institute, UC Berkeley	Innovative Genomics Institute, UC Berkeley	Stacia Wyman et al	https://www.gisaid.org	?	?	08/08/2020
USA/CA-IGI-0091/2020	ncov	EPI_ISL_511845	?	2020-06-11	North America	USA	California	Alameda County	North America	USA	California	genome	29824	Human	?	?	20C	B.1	GH	Innovative Genomics Institute, UC Berkeley	Innovative Genomics Institute, UC Berkeley	Stacia Wyman et al	https://www.gisaid.org	?	?	08/08/2020
USA/CA-IGI-0092/2020	ncov	EPI_ISL_511846	?	2020-06-18	North America	USA	California	Alameda County	North America	USA	California	genome	29826	Human	?	?	20B	B.1.1	GR	Innovative Genomics Institute, UC Berkeley	Innovative Genomics Institute, UC Berkeley	Stacia Wyman et al	https://www.gisaid.org	?	?	08/08/2020
USA/CA-IGI-0093/2020	ncov	EPI_ISL_511847	?	2020-06-08	North America	USA	California	Alameda County	North America	USA	California	genome	29662	Human	?	?	20B	B.1.1	GR	Innovative Genomics Institute, UC Berkeley	Innovative Genomics Institute, UC Berkeley	Stacia Wyman et al	https://www.gisaid.org	?	?	08/08/2020
USA/CA-IGI-0094/2020	ncov	EPI_ISL_511848	?	2020-06-05	North America	USA	California	Alameda County	North America	USA	California	genome	29838	Human	?	?	20B	B.1.1	GR	Innovative Genomics Institute, UC Berkeley	Innovative Genomics Institute, UC Berkeley	Stacia Wyman et al	https://www.gisaid.org	?	?	08/08/2020
USA/CA-IGI-0095/2020	ncov	EPI_ISL_511849	?	2020-06-11	North America	USA	California	Alameda County	North America	USA	California	genome	29815	Human	?	?	20C	B.1	GH	Innovative Genomics Institute, UC Berkeley	Innovative Genomics Institute, UC Berkeley	Stacia Wyman et al	https://www.gisaid.org	?	?	08/08/2020
USA/CA-IGI-0096/2020	ncov	EPI_ISL_511850	?	2020-06-03	North America	USA	California	Alameda County	North America	USA	California	genome	29823	Human	?	?	20C	B.1	GH	Innovative Genomics Institute, UC Berkeley	Innovative Genomics Institute, UC Berkeley	Stacia Wyman et al	https://www.gisaid.org	?	?	08/08/2020
USA/CA-IGI-0097/2020	ncov	EPI_ISL_511851	?	2020-06-05	North America	USA	California	Alameda County	North America	USA	California	genome	29863	Human	?	?	20B	B.1.1.205	GR	Innovative Genomics Institute, UC Berkeley	Innovative Genomics Institute, UC Berkeley	Stacia Wyman et al	https://www.gisaid.org	?	?	08/08/2020
USA/CA-IGI-0100/2020	ncov	EPI_ISL_495122	?	2020-06-11	North America	USA	California	Alameda County	North America	USA	California	genome	29865	Human	?	?	20C	B.1.3	GH	Innovative Genomics Institute, UC Berkeley	Innovative Genomics Institute, UC Berkeley	Stacia Wyman et al	https://www.gisaid.org	?	?	22/07/2020
USA/CA-IGI-0101/2020	ncov	EPI_ISL_495123	?	2020-06-03	North America	USA	California	Alameda County	North America	USA	California	genome	29866	Human	?	?	20C	B.1.26	GH	Innovative Genomics Institute, UC Berkeley	Innovative Genomics Institute, UC Berkeley	Stacia Wyman et al	https://www.gisaid.org	?	?	22/07/2020
USA/CA-IGI-0102/2020	ncov	EPI_ISL_495124	?	2020-06-03	North America	USA	California	Alameda County	North America	USA	California	genome	29864	Human	?	?	20C	B.1.337	GH	Innovative Genomics Institute, UC Berkeley	Innovative Genomics Institute, UC Berkeley	Stacia Wyman et al	https://www.gisaid.org	?	?	22/07/2020
USA/CA-IGI-0103/2020	ncov	EPI_ISL_495125	?	2020-05-20	North America	USA	California	Alameda County	North America	USA	California	genome	29864	Human	?	?	20B	B.1.1	GR	Innovative Genomics Institute, UC Berkeley	Innovative Genomics Institute, UC Berkeley	Stacia Wyman et al	https://www.gisaid.org	?	?	22/07/2020
USA/CA-IGI-0104/2020	ncov	EPI_ISL_495126	?	2020-06-11	North America	USA	California	Alameda County	North America	USA	California	genome	29863	Human	?	?	20C	B.1	GH	Innovative Genomics Institute, UC Berkeley	Innovative Genomics Institute, UC Berkeley	Stacia Wyman et al	https://www.gisaid.org	?	?	22/07/2020
USA/CA-IGI-0105/2020	ncov	EPI_ISL_495127	?	2020-06-03	North America	USA	California	Alameda County	North America	USA	California	genome	29864	Human	?	?	20B	B.1.1	GR	Innovative Genomics Institute, UC Berkeley	Innovative Genomics Institute, UC Berkeley	Stacia Wyman et al	https://www.gisaid.org	?	?	22/07/2020
USA/CA-IGI-0106/2020	ncov	EPI_ISL_495128	?	2020-06-10	North America	USA	California	Alameda County	North America	USA	California	genome	29864	Human	?	?	20C	B.1.3	GH	Innovative Genomics Institute, UC Berkeley	Innovative Genomics Institute, UC Berkeley	Stacia Wyman et al	https://www.gisaid.org	?	?	22/07/2020
USA/CA-IGI-0107/2020	ncov	EPI_ISL_495129	?	2020-05-22	North America	USA	California	Alameda County	North America	USA	California	genome	29865	Human	?	?	20C	B.1.3	GH	Innovative Genomics Institute, UC Berkeley	Innovative Genomics Institute, UC Berkeley	Stacia Wyman et al	https://www.gisaid.org	?	?	22/07/2020
USA/CA-IGI-0108/2020	ncov	EPI_ISL_495130	?	2020-06-19	North America	USA	California	Alameda County	North America	USA	California	genome	29864	Human	?	?	20B	B.1.1	GR	Innovative Genomics Institute, UC Berkeley	Innovative Genomics Institute, UC Berkeley	Stacia Wyman et al	https://www.gisaid.org	?	?	22/07/2020
USA/CA-IGI-0109/2020	ncov	EPI_ISL_495131	?	2020-05-22	North America	USA	California	Alameda County	North America	USA	California	genome	29886	Human	?	?	20A	B.1.106	G	Innovative Genomics Institute, UC Berkeley	Innovative Genomics Institute, UC Berkeley	Stacia Wyman et al	https://www.gisaid.org	?	?	22/07/2020
USA/CA-IGI-0110/2020	ncov	EPI_ISL_495132	?	2020-06-08	North America	USA	California	Alameda County	North America	USA	California	genome	29856	Human	?	?	20A	B.1.110	GH	Innovative Genomics Institute, UC Berkeley	Innovative Genomics Institute, UC Berkeley	Stacia Wyman et al	https://www.gisaid.org	?	?	22/07/2020
USA/CA-IGI-0111/2020	ncov	EPI_ISL_495133	?	2020-06-19	North America	USA	California	Alameda County	North America	USA	California	genome	29865	Human	?	?	20C	B.1.3	GH	Innovative Genomics Institute, UC Berkeley	Innovative Genomics Institute, UC Berkeley	Stacia Wyman et al	https://www.gisaid.org	?	?	22/07/2020
USA/CA-IGI-0112/2020	ncov	EPI_ISL_495134	?	2020-06-03	North America	USA	California	Alameda County	North America	USA	California	genome	29865	Human	?	?	20C	B.1.365	GH	Innovative Genomics Institute, UC Berkeley	Innovative Genomics Institute, UC Berkeley	Stacia Wyman et al	https://www.gisaid.org	?	?	22/07/2020
USA/CA-IGI-0113/2020	ncov	EPI_ISL_495135	?	2020-06-15	North America	USA	California	Alameda County	North America	USA	California	genome	29865	Human	?	?	20B	B.1.1	GR	Innovative Genomics Institute, UC Berkeley	Innovative Genomics Institute, UC Berkeley	Stacia Wyman et al	https://www.gisaid.org	?	?	22/07/2020
USA/CA-IGI-0114/2020	ncov	EPI_ISL_495136	?	2020-05-26	North America	USA	California	Alameda County	North America	USA	California	genome	29866	Human	?	?	20B	B.1.1.205	GR	Innovative Genomics Institute, UC Berkeley	Innovative Genomics Institute, UC Berkeley	Stacia Wyman et al	https://www.gisaid.org	?	?	22/07/2020
USA/CA-IGI-0115/2020	ncov	EPI_ISL_495137	?	2020-06-03	North America	USA	California	Alameda County	North America	USA	California	genome	29865	Human	?	?	20B	B.1.1	GR	Innovative Genomics Institute, UC Berkeley	Innovative Genomics Institute, UC Berkeley	Stacia Wyman et al	https://www.gisaid.org	?	?	22/07/2020
USA/CA-IGI-0116/2020	ncov	EPI_ISL_495138	?	2020-06-03	North America	USA	California	Alameda County	North America	USA	California	genome	29864	Human	?	?	20B	B.1.1	GR	Innovative Genomics Institute, UC Berkeley	Innovative Genomics Institute, UC Berkeley	Stacia Wyman et al	https://www.gisaid.org	?	?	22/07/2020
USA/CA-IGI-0117/2020	ncov	EPI_ISL_495139	?	2020-06-17	North America	USA	California	Alameda County	North America	USA	California	genome	29865	Human	?	?	20B	B.1.1	GR	Innovative Genomics Institute, UC Berkeley	Innovative Genomics Institute, UC Berkeley	Stacia Wyman et al	https://www.gisaid.org	?	?	22/07/2020
USA/CA-IGI-0118/2020	ncov	EPI_ISL_495140	?	2020-06-19	North America	USA	California	Alameda County	North America	USA	California	genome	29864	Human	?	?	20A	B.1.240	G	Innovative Genomics Institute, UC Berkeley	Innovative Genomics Institute, UC Berkeley	Stacia Wyman et al	https://www.gisaid.org	?	?	22/07/2020
USA/CA-IGI-0119/2020	ncov	EPI_ISL_495141	?	2020-06-05	North America	USA	California	Alameda County	North America	USA	California	genome	29864	Human	?	?	20C	B.1.365	GH	Innovative Genomics Institute, UC Berkeley	Innovative Genomics Institute, UC Berkeley	Stacia Wyman et al	https://www.gisaid.org	?	?	22/07/2020
USA/CA-IGI-0120/2020	ncov	EPI_ISL_495142	?	2020-06-05	North America	USA	California	Alameda County	North America	USA	California	genome	29886	Human	?	?	20B	B.1.1	GR	Innovative Genomics Institute, UC Berkeley	Innovative Genomics Institute, UC Berkeley	Stacia Wyman et al	https://www.gisaid.org	?	?	22/07/2020
USA/CA-IGI-0121/2020	ncov	EPI_ISL_495143	?	2020-05-22	North America	USA	California	Alameda County	North America	USA	California	genome	29865	Human	?	?	20C	B.1	GH	Innovative Genomics Institute, UC Berkeley	Innovative Genomics Institute, UC Berkeley	Stacia Wyman et al	https://www.gisaid.org	?	?	22/07/2020
USA/CA-IGI-0122/2020	ncov	EPI_ISL_495144	?	2020-06-08	North America	USA	California	Alameda County	North America	USA	California	genome	29864	Human	?	?	20A	B.1.110	GH	Innovative Genomics Institute, UC Berkeley	Innovative Genomics Institute, UC Berkeley	Stacia Wyman et al	https://www.gisaid.org	?	?	22/07/2020
USA/CA-IGI-0123/2020	ncov	EPI_ISL_495145	?	2020-05-20	North America	USA	California	Alameda County	North America	USA	California	genome	29865	Human	?	?	20C	B.1	GH	Innovative Genomics Institute, UC Berkeley	Innovative Genomics Institute, UC Berkeley	Stacia Wyman et al	https://www.gisaid.org	?	?	22/07/2020
USA/CA-IGI-0124/2020	ncov	EPI_ISL_495146	?	2020-05-21	North America	USA	California	Alameda County	North America	USA	California	genome	29865	Human	?	?	20C	B.1	GH	Innovative Genomics Institute, UC Berkeley	Innovative Genomics Institute, UC Berkeley	Stacia Wyman et al	https://www.gisaid.org	?	?	22/07/2020
USA/CA-IGI-0125/2020	ncov	EPI_ISL_495147	?	2020-06-08	North America	USA	California	Alameda County	North America	USA	California	genome	29865	Human	?	?	20C	B.1	GH	Innovative Genomics Institute, UC Berkeley	Innovative Genomics Institute, UC Berkeley	Stacia Wyman et al	https://www.gisaid.org	?	?	22/07/2020
USA/CA-IGI-0126/2020	ncov	EPI_ISL_495148	?	2020-05-22	North America	USA	California	Alameda County	North America	USA	California	genome	29858	Human	?	?	20A	B.1.106	G	Innovative Genomics Institute, UC Berkeley	Innovative Genomics Institute, UC Berkeley	Stacia Wyman et al	https://www.gisaid.org	?	?	22/07/2020
USA/CA-IGI-0127/2020	ncov	EPI_ISL_495149	?	2020-06-03	North America	USA	California	Alameda County	North America	USA	California	genome	29865	Human	?	?	20C	B.1	GH	Innovative Genomics Institute, UC Berkeley	Innovative Genomics Institute, UC Berkeley	Stacia Wyman et al	https://www.gisaid.org	?	?	22/07/2020
USA/CA-IGI-0128/2020	ncov	EPI_ISL_495150	?	2020-05-20	North America	USA	California	Alameda County	North America	USA	California	genome	29864	Human	?	?	20C	B.1.3	GH	Innovative Genomics Institute, UC Berkeley	Innovative Genomics Institute, UC Berkeley	Stacia Wyman et al	https://www.gisaid.org	?	?	22/07/2020
USA/CA-IGI-0129/2020	ncov	EPI_ISL_495151	?	2020-06-03	North America	USA	California	Alameda County	North America	USA	California	genome	29865	Human	?	?	20B	B.1.1	GR	Innovative Genomics Institute, UC Berkeley	Innovative Genomics Institute, UC Berkeley	Stacia Wyman et al	https://www.gisaid.org	?	?	22/07/2020
USA/CA-IGI-0130/2020	ncov	EPI_ISL_495152	?	2020-06-18	North America	USA	California	Alameda County	North America	USA	California	genome	29850	Human	?	?	20B	B.1.1	GR	Innovative Genomics Institute, UC Berkeley	Innovative Genomics Institute, UC Berkeley	Stacia Wyman et al	https://www.gisaid.org	?	?	22/07/2020
USA/CA-IGI-0132/2020	ncov	EPI_ISL_495153	?	2020-06-18	North America	USA	California	Alameda County	North America	USA	California	genome	29865	Human	?	?	20C	B.1	GH	Innovative Genomics Institute, UC Berkeley	Innovative Genomics Institute, UC Berkeley	Stacia Wyman et al	https://www.gisaid.org	?	?	22/07/2020
USA/CA-IGI-0133/2020	ncov	EPI_ISL_495154	?	2020-06-10	North America	USA	California	Alameda County	North America	USA	California	genome	29865	Human	?	?	20C	B.1.3	GH	Innovative Genomics Institute, UC Berkeley	Innovative Genomics Institute, UC Berkeley	Stacia Wyman et al	https://www.gisaid.org	?	?	22/07/2020
USA/CA-IGI-0134/2020	ncov	EPI_ISL_495155	?	2020-05-20	North America	USA	California	Alameda County	North America	USA	California	genome	29864	Human	?	?	20A	B.1	GH	Innovative Genomics Institute, UC Berkeley	Innovative Genomics Institute, UC Berkeley	Stacia Wyman et al	https://www.gisaid.org	?	?	22/07/2020
USA/CA-IGI-0135/2020	ncov	EPI_ISL_495156	?	2020-06-08	North America	USA	California	Alameda County	North America	USA	California	genome	29860	Human	?	?	20C	B.1	GH	Innovative Genomics Institute, UC Berkeley	Innovative Genomics Institute, UC Berkeley	Stacia Wyman et al	https://www.gisaid.org	?	?	22/07/2020
USA/CA-IGI-0136/2020	ncov	EPI_ISL_495157	?	2020-06-03	North America	USA	California	Alameda County	North America	USA	California	genome	29865	Human	?	?	20B	B.1.1	GR	Innovative Genomics Institute, UC Berkeley	Innovative Genomics Institute, UC Berkeley	Stacia Wyman et al	https://www.gisaid.org	?	?	22/07/2020
USA/CA-IGI-0137/2020	ncov	EPI_ISL_495158	?	2020-06-03	North America	USA	California	Alameda County	North America	USA	California	genome	29865	Human	?	?	20C	B.1	GH	Innovative Genomics Institute, UC Berkeley	Innovative Genomics Institute, UC Berkeley	Stacia Wyman et al	https://www.gisaid.org	?	?	22/07/2020
USA/CA-IGI-0138/2020	ncov	EPI_ISL_495159	?	2020-06-03	North America	USA	California	Alameda County	North America	USA	California	genome	29864	Human	?	?	20C	B.1	GH	Innovative Genomics Institute, UC Berkeley	Innovative Genomics Institute, UC Berkeley	Stacia Wyman et al	https://www.gisaid.org	?	?	22/07/2020
USA/CA-IGI-0139/2020	ncov	EPI_ISL_495160	?	2020-06-18	North America	USA	California	Alameda County	North America	USA	California	genome	29865	Human	?	?	20C	B.1.3	GH	Innovative Genomics Institute, UC Berkeley	Innovative Genomics Institute, UC Berkeley	Stacia Wyman et al	https://www.gisaid.org	?	?	22/07/2020
USA/CA-IGI-0173/2020	ncov	EPI_ISL_677821	?	2020-06-19	North America	USA	California	Alameda County	North America	USA	California	genome	29580	Human	?	?	20A	B.1.5	G	Innovative Genomics Institute, UC Berkeley	Innovative Genomics Institute, UC Berkeley	Stacia Wyman et al	https://www.gisaid.org	?	?	06/12/2020
USA/CA-IGI-0185/2020	ncov	EPI_ISL_677822	?	2020-05-28	North America	USA	California	Alameda County	North America	USA	California	genome	29580	Human	?	?	20A	B.1	GH	Innovative Genomics Institute, UC Berkeley	Innovative Genomics Institute, UC Berkeley	Stacia Wyman et al	https://www.gisaid.org	?	?	06/12/2020
USA/CA-IGI-0186/2020	ncov	EPI_ISL_677823	?	2020-06-19	North America	USA	California	Alameda County	North America	USA	California	genome	29580	Human	?	?	20B	B.1.1	GR	Innovative Genomics Institute, UC Berkeley	Innovative Genomics Institute, UC Berkeley	Stacia Wyman et al	https://www.gisaid.org	?	?	06/12/2020
USA/CA-IGI-0202/2020	ncov	EPI_ISL_569887	?	2020-07-02	North America	USA	California	Alameda County	North America	USA	California	genome	29819	Human	?	?	20B	B.1.1	GR	Innovative Genomics Institute, UC Berkeley	Innovative Genomics Institute, UC Berkeley	Stacia Wyman et al	https://www.gisaid.org	?	?	03/10/2020
USA/CA-IGI-0203/2020	ncov	EPI_ISL_569888	?	2020-07-02	North America	USA	California	Contra Costa County	North America	USA	California	genome	29815	Human	?	?	20A	B.1.189	G	Innovative Genomics Institute, UC Berkeley	Innovative Genomics Institute, UC Berkeley	Stacia Wyman et al	https://www.gisaid.org	?	?	03/10/2020
USA/CA-IGI-0204/2020	ncov	EPI_ISL_569932	?	2020-07-09	North America	USA	California	Alameda County	North America	USA	California	genome	29813	Human	?	?	20B	B.1.1	GR	Innovative Genomics Institute, UC Berkeley	Innovative Genomics Institute, UC Berkeley	Stacia Wyman et al	https://www.gisaid.org	?	?	03/10/2020
USA/CA-IGI-0205/2020	ncov	EPI_ISL_569889	?	2020-07-09	North America	USA	California	Contra Costa County	North America	USA	California	genome	29814	Human	?	?	20C	B.1.26	GH	Innovative Genomics Institute, UC Berkeley	Innovative Genomics Institute, UC Berkeley	Stacia Wyman et al	https://www.gisaid.org	?	?	03/10/2020
USA/CA-IGI-0206/2020	ncov	EPI_ISL_569933	?	2020-07-02	North America	USA	California	Alameda County	North America	USA	California	genome	29813	Human	?	?	20B	B.1.1	GR	Innovative Genomics Institute, UC Berkeley	Innovative Genomics Institute, UC Berkeley	Stacia Wyman et al	https://www.gisaid.org	?	?	03/10/2020
USA/CA-IGI-0207/2020	ncov	EPI_ISL_569934	?	2020-07-02	North America	USA	California	Alameda County	North America	USA	California	genome	29842	Human	?	?	20B	B.1.1	GR	Innovative Genomics Institute, UC Berkeley	Innovative Genomics Institute, UC Berkeley	Stacia Wyman et al	https://www.gisaid.org	?	?	03/10/2020
USA/CA-IGI-0208/2020	ncov	EPI_ISL_569935	?	2020-07-10	North America	USA	California	Alameda County	North America	USA	California	genome	29823	Human	?	?	20C	B.1.369	GH	Innovative Genomics Institute, UC Berkeley	Innovative Genomics Institute, UC Berkeley	Stacia Wyman et al	https://www.gisaid.org	?	?	03/10/2020
USA/CA-IGI-0209/2020	ncov	EPI_ISL_569890	?	2020-07-02	North America	USA	California	Alameda County	North America	USA	California	genome	29817	Human	?	?	20C	B.1	GH	Innovative Genomics Institute, UC Berkeley	Innovative Genomics Institute, UC Berkeley	Stacia Wyman et al	https://www.gisaid.org	?	?	03/10/2020
USA/CA-IGI-0210/2020	ncov	EPI_ISL_569891	?	2020-07-02	North America	USA	California	Alameda County	North America	USA	California	genome	29843	Human	?	?	20B	B.1.1	GR	Innovative Genomics Institute, UC Berkeley	Innovative Genomics Institute, UC Berkeley	Stacia Wyman et al	https://www.gisaid.org	?	?	03/10/2020
USA/CA-IGI-0211/2020	ncov	EPI_ISL_569892	?	2020-07-02	North America	USA	California	Alameda County	North America	USA	California	genome	29819	Human	?	?	20B	B.1.1	GR	Innovative Genomics Institute, UC Berkeley	Innovative Genomics Institute, UC Berkeley	Stacia Wyman et al	https://www.gisaid.org	?	?	03/10/2020
USA/CA-IGI-0213/2020	ncov	EPI_ISL_569936	?	2020-07-09	North America	USA	California	Alameda County	North America	USA	California	genome	29831	Human	?	?	20B	B.1.1	GR	Innovative Genomics Institute, UC Berkeley	Innovative Genomics Institute, UC Berkeley	Stacia Wyman et al	https://www.gisaid.org	?	?	03/10/2020
USA/CA-IGI-0214/2020	ncov	EPI_ISL_569893	?	2020-06-30	North America	USA	California	Alameda County	North America	USA	California	genome	29816	Human	?	?	20B	B.1.1	GR	Innovative Genomics Institute, UC Berkeley	Innovative Genomics Institute, UC Berkeley	Stacia Wyman et al	https://www.gisaid.org	?	?	03/10/2020
USA/CA-IGI-0215/2020	ncov	EPI_ISL_569937	?	2020-07-02	North America	USA	California	Alameda County	North America	USA	California	genome	29788	Human	?	?	20A	B.1	G	Innovative Genomics Institute, UC Berkeley	Innovative Genomics Institute, UC Berkeley	Stacia Wyman et al	https://www.gisaid.org	?	?	03/10/2020
USA/CA-IGI-0216/2020	ncov	EPI_ISL_569894	?	2020-07-01	North America	USA	California	Alameda County	North America	USA	California	genome	29812	Human	?	?	20C	B.1.365	GH	Innovative Genomics Institute, UC Berkeley	Innovative Genomics Institute, UC Berkeley	Stacia Wyman et al	https://www.gisaid.org	?	?	03/10/2020
USA/CA-IGI-0217/2020	ncov	EPI_ISL_569938	?	2020-07-02	North America	USA	California	Alameda County	North America	USA	California	genome	29740	Human	?	?	20B	B.1.1	GR	Innovative Genomics Institute, UC Berkeley	Innovative Genomics Institute, UC Berkeley	Stacia Wyman et al	https://www.gisaid.org	?	?	03/10/2020
USA/CA-IGI-0218/2020	ncov	EPI_ISL_569895	?	2020-07-09	North America	USA	California	Alameda County	North America	USA	California	genome	29815	Human	?	?	20B	B.1.1	GR	Innovative Genomics Institute, UC Berkeley	Innovative Genomics Institute, UC Berkeley	Stacia Wyman et al	https://www.gisaid.org	?	?	03/10/2020
USA/CA-IGI-0219/2020	ncov	EPI_ISL_569939	?	2020-06-30	North America	USA	California	Alameda County	North America	USA	California	genome	29821	Human	?	?	20B	B.1.1	GR	Innovative Genomics Institute, UC Berkeley	Innovative Genomics Institute, UC Berkeley	Stacia Wyman et al	https://www.gisaid.org	?	?	03/10/2020
USA/CA-IGI-0220/2020	ncov	EPI_ISL_569896	?	2020-07-01	North America	USA	California	Alameda County	North America	USA	California	genome	29808	Human	?	?	20B	B.1.1	GR	Innovative Genomics Institute, UC Berkeley	Innovative Genomics Institute, UC Berkeley	Stacia Wyman et al	https://www.gisaid.org	?	?	03/10/2020
USA/CA-IGI-0221/2020	ncov	EPI_ISL_569940	?	2020-07-01	North America	USA	California	Alameda County	North America	USA	California	genome	29813	Human	?	?	20A	B.1	G	Innovative Genomics Institute, UC Berkeley	Innovative Genomics Institute, UC Berkeley	Stacia Wyman et al	https://www.gisaid.org	?	?	03/10/2020
USA/CA-IGI-0222/2020	ncov	EPI_ISL_569897	?	2020-07-08	North America	USA	California	Alameda County	North America	USA	California	genome	29787	Human	?	?	20A	B.1.5.27	G	Innovative Genomics Institute, UC Berkeley	Innovative Genomics Institute, UC Berkeley	Stacia Wyman et al	https://www.gisaid.org	?	?	03/10/2020
USA/CA-IGI-0223/2020	ncov	EPI_ISL_569941	?	2020-07-01	North America	USA	California	Alameda County	North America	USA	California	genome	29813	Human	?	?	20B	B.1.1	GR	Innovative Genomics Institute, UC Berkeley	Innovative Genomics Institute, UC Berkeley	Stacia Wyman et al	https://www.gisaid.org	?	?	03/10/2020
USA/CA-IGI-0224/2020	ncov	EPI_ISL_569898	?	2020-07-06	North America	USA	California	Alameda County	North America	USA	California	genome	29816	Human	?	?	20A	B.1	G	Innovative Genomics Institute, UC Berkeley	Innovative Genomics Institute, UC Berkeley	Stacia Wyman et al	https://www.gisaid.org	?	?	03/10/2020
USA/CA-IGI-0225/2020	ncov	EPI_ISL_569899	?	2020-07-09	North America	USA	California	Alameda County	North America	USA	California	genome	29811	Human	?	?	20B	B.1.1	GR	Innovative Genomics Institute, UC Berkeley	Innovative Genomics Institute, UC Berkeley	Stacia Wyman et al	https://www.gisaid.org	?	?	03/10/2020
USA/CA-IGI-0226/2020	ncov	EPI_ISL_569942	?	2020-06-30	North America	USA	California	Alameda County	North America	USA	California	genome	29813	Human	?	?	20B	B.1.1	GR	Innovative Genomics Institute, UC Berkeley	Innovative Genomics Institute, UC Berkeley	Stacia Wyman et al	https://www.gisaid.org	?	?	03/10/2020
USA/CA-IGI-0227/2020	ncov	EPI_ISL_569943	?	2020-07-06	North America	USA	California	Alameda County	North America	USA	California	genome	29803	Human	?	?	20B	B.1.1	GR	Innovative Genomics Institute, UC Berkeley	Innovative Genomics Institute, UC Berkeley	Stacia Wyman et al	https://www.gisaid.org	?	?	03/10/2020
USA/CA-IGI-0228/2020	ncov	EPI_ISL_569900	?	2020-07-01	North America	USA	California	Alameda County	North America	USA	California	genome	29817	Human	?	?	20B	B.1.1.174	GR	Innovative Genomics Institute, UC Berkeley	Innovative Genomics Institute, UC Berkeley	Stacia Wyman et al	https://www.gisaid.org	?	?	03/10/2020
USA/CA-IGI-0229/2020	ncov	EPI_ISL_569901	?	2020-07-06	North America	USA	California	Alameda County	North America	USA	California	genome	29816	Human	?	?	20B	B.1.1	GR	Innovative Genomics Institute, UC Berkeley	Innovative Genomics Institute, UC Berkeley	Stacia Wyman et al	https://www.gisaid.org	?	?	03/10/2020
USA/CA-IGI-0230/2020	ncov	EPI_ISL_569902	?	2020-07-01	North America	USA	California	Alameda County	North America	USA	California	genome	29818	Human	?	?	20B	B.1.1	GR	Innovative Genomics Institute, UC Berkeley	Innovative Genomics Institute, UC Berkeley	Stacia Wyman et al	https://www.gisaid.org	?	?	03/10/2020
USA/CA-IGI-0233/2020	ncov	EPI_ISL_569903	?	2020-07-02	North America	USA	California	Alameda County	North America	USA	California	genome	29810	Human	?	?	20B	B.1.1	GR	Innovative Genomics Institute, UC Berkeley	Innovative Genomics Institute, UC Berkeley	Stacia Wyman et al	https://www.gisaid.org	?	?	03/10/2020
USA/CA-IGI-0235/2020	ncov	EPI_ISL_569904	?	2020-07-02	North America	USA	California	Contra Costa County	North America	USA	California	genome	29820	Human	?	?	20A	B.1	G	Innovative Genomics Institute, UC Berkeley	Innovative Genomics Institute, UC Berkeley	Stacia Wyman et al	https://www.gisaid.org	?	?	03/10/2020
USA/CA-IGI-0236/2020	ncov	EPI_ISL_569905	?	2020-07-02	North America	USA	California	Contra Costa County	North America	USA	California	genome	29817	Human	?	?	20C	B.1.309	GH	Innovative Genomics Institute, UC Berkeley	Innovative Genomics Institute, UC Berkeley	Stacia Wyman et al	https://www.gisaid.org	?	?	03/10/2020
USA/CA-IGI-0237/2020	ncov	EPI_ISL_569906	?	2020-07-09	North America	USA	California	Alameda County	North America	USA	California	genome	29815	Human	?	?	20A	B.1.240	G	Innovative Genomics Institute, UC Berkeley	Innovative Genomics Institute, UC Berkeley	Stacia Wyman et al	https://www.gisaid.org	?	?	03/10/2020
USA/CA-IGI-0238/2020	ncov	EPI_ISL_569944	?	2020-07-10	North America	USA	California	Alameda County	North America	USA	California	genome	29803	Human	?	?	20C	B.1	GH	Innovative Genomics Institute, UC Berkeley	Innovative Genomics Institute, UC Berkeley	Stacia Wyman et al	https://www.gisaid.org	?	?	03/10/2020
USA/CA-IGI-0239/2020	ncov	EPI_ISL_569945	?	2020-07-02	North America	USA	California	Alameda County	North America	USA	California	genome	29803	Human	?	?	20C	B.1.309	GH	Innovative Genomics Institute, UC Berkeley	Innovative Genomics Institute, UC Berkeley	Stacia Wyman et al	https://www.gisaid.org	?	?	03/10/2020
USA/CA-IGI-0240/2020	ncov	EPI_ISL_569907	?	2020-07-06	North America	USA	California	Alameda County	North America	USA	California	genome	29816	Human	?	?	20B	B.1.1	GR	Innovative Genomics Institute, UC Berkeley	Innovative Genomics Institute, UC Berkeley	Stacia Wyman et al	https://www.gisaid.org	?	?	03/10/2020
USA/CA-IGI-0242/2020	ncov	EPI_ISL_569946	?	2020-07-14	North America	USA	California	Alameda County	North America	USA	California	genome	29798	Human	?	?	20B	B.1.1.205	GR	Innovative Genomics Institute, UC Berkeley	Innovative Genomics Institute, UC Berkeley	Stacia Wyman et al	https://www.gisaid.org	?	?	03/10/2020
USA/CA-IGI-0243/2020	ncov	EPI_ISL_569947	?	2020-07-01	North America	USA	California	Alameda County	North America	USA	California	genome	29800	Human	?	?	20C	B.1.3	GH	Innovative Genomics Institute, UC Berkeley	Innovative Genomics Institute, UC Berkeley	Stacia Wyman et al	https://www.gisaid.org	?	?	03/10/2020
USA/CA-IGI-0244/2020	ncov	EPI_ISL_569908	?	2020-06-30	North America	USA	California	Contra Costa County	North America	USA	California	genome	29799	Human	?	?	20C	B.1	GH	Innovative Genomics Institute, UC Berkeley	Innovative Genomics Institute, UC Berkeley	Stacia Wyman et al	https://www.gisaid.org	?	?	03/10/2020
USA/CA-IGI-0245/2020	ncov	EPI_ISL_569909	?	2020-07-01	North America	USA	California	Alameda County	North America	USA	California	genome	29816	Human	?	?	20B	B.1.1	GR	Innovative Genomics Institute, UC Berkeley	Innovative Genomics Institute, UC Berkeley	Stacia Wyman et al	https://www.gisaid.org	?	?	03/10/2020
USA/CA-IGI-0247/2020	ncov	EPI_ISL_569910	?	2020-07-10	North America	USA	California	Alameda County	North America	USA	California	genome	29813	Human	?	?	20C	B.1	GH	Innovative Genomics Institute, UC Berkeley	Innovative Genomics Institute, UC Berkeley	Stacia Wyman et al	https://www.gisaid.org	?	?	03/10/2020
USA/CA-IGI-0248/2020	ncov	EPI_ISL_569911	?	2020-07-02	North America	USA	California	Alameda County	North America	USA	California	genome	29815	Human	?	?	20B	B.1.1	GR	Innovative Genomics Institute, UC Berkeley	Innovative Genomics Institute, UC Berkeley	Stacia Wyman et al	https://www.gisaid.org	?	?	03/10/2020
USA/CA-IGI-0249/2020	ncov	EPI_ISL_569912	?	2020-07-08	North America	USA	California	Alameda County	North America	USA	California	genome	29813	Human	?	?	20A	B.1.243	G	Innovative Genomics Institute, UC Berkeley	Innovative Genomics Institute, UC Berkeley	Stacia Wyman et al	https://www.gisaid.org	?	?	03/10/2020
USA/CA-IGI-0250/2020	ncov	EPI_ISL_569913	?	2020-07-01	North America	USA	California	Alameda County	North America	USA	California	genome	29815	Human	?	?	20B	B.1.1	GR	Innovative Genomics Institute, UC Berkeley	Innovative Genomics Institute, UC Berkeley	Stacia Wyman et al	https://www.gisaid.org	?	?	03/10/2020
USA/CA-IGI-0251/2020	ncov	EPI_ISL_569914	?	2020-07-09	North America	USA	California	Contra Costa County	North America	USA	California	genome	29813	Human	?	?	20A	B.1.243	G	Innovative Genomics Institute, UC Berkeley	Innovative Genomics Institute, UC Berkeley	Stacia Wyman et al	https://www.gisaid.org	?	?	03/10/2020
USA/CA-IGI-0253/2020	ncov	EPI_ISL_569915	?	2020-06-30	North America	USA	California	Alameda County	North America	USA	California	genome	29814	Human	?	?	20B	B.1.1	GR	Innovative Genomics Institute, UC Berkeley	Innovative Genomics Institute, UC Berkeley	Stacia Wyman et al	https://www.gisaid.org	?	?	03/10/2020
USA/CA-IGI-0254/2020	ncov	EPI_ISL_569916	?	2020-07-01	North America	USA	California	Alameda County	North America	USA	California	genome	29804	Human	?	?	20B	B.1.1	GR	Innovative Genomics Institute, UC Berkeley	Innovative Genomics Institute, UC Berkeley	Stacia Wyman et al	https://www.gisaid.org	?	?	03/10/2020
USA/CA-IGI-0255/2020	ncov	EPI_ISL_569917	?	2020-07-06	North America	USA	California	Contra Costa County	North America	USA	California	genome	29813	Human	?	?	20C	B.1	GH	Innovative Genomics Institute, UC Berkeley	Innovative Genomics Institute, UC Berkeley	Stacia Wyman et al	https://www.gisaid.org	?	?	03/10/2020
USA/CA-IGI-0256/2020	ncov	EPI_ISL_569948	?	2020-07-01	North America	USA	California	Alameda County	North America	USA	California	genome	29805	Human	?	?	20C	B.1	GH	Innovative Genomics Institute, UC Berkeley	Innovative Genomics Institute, UC Berkeley	Stacia Wyman et al	https://www.gisaid.org	?	?	03/10/2020
USA/CA-IGI-0258/2020	ncov	EPI_ISL_569918	?	2020-07-09	North America	USA	California	Alameda County	North America	USA	California	genome	29815	Human	?	?	20B	B.1.1	GR	Innovative Genomics Institute, UC Berkeley	Innovative Genomics Institute, UC Berkeley	Stacia Wyman et al	https://www.gisaid.org	?	?	03/10/2020
USA/CA-IGI-0263/2020	ncov	EPI_ISL_569919	?	2020-07-01	North America	USA	California	Contra Costa County	North America	USA	California	genome	29813	Human	?	?	20B	B.1.1	GR	Innovative Genomics Institute, UC Berkeley	Innovative Genomics Institute, UC Berkeley	Stacia Wyman et al	https://www.gisaid.org	?	?	03/10/2020
USA/CA-IGI-0265/2020	ncov	EPI_ISL_569920	?	2020-07-13	North America	USA	California	Alameda County	North America	USA	California	genome	29800	Human	?	?	20B	B.1.1	GR	Innovative Genomics Institute, UC Berkeley	Innovative Genomics Institute, UC Berkeley	Stacia Wyman et al	https://www.gisaid.org	?	?	03/10/2020
USA/CA-IGI-0269/2020	ncov	EPI_ISL_569921	?	2020-07-06	North America	USA	California	Alameda County	North America	USA	California	genome	29804	Human	?	?	20B	B.1.1.174	GR	Innovative Genomics Institute, UC Berkeley	Innovative Genomics Institute, UC Berkeley	Stacia Wyman et al	https://www.gisaid.org	?	?	03/10/2020
USA/CA-IGI-0270/2020	ncov	EPI_ISL_569922	?	2020-06-30	North America	USA	California	Alameda County	North America	USA	California	genome	29814	Human	?	?	20B	B.1.1	GR	Innovative Genomics Institute, UC Berkeley	Innovative Genomics Institute, UC Berkeley	Stacia Wyman et al	https://www.gisaid.org	?	?	03/10/2020
USA/CA-IGI-0271/2020	ncov	EPI_ISL_569923	?	2020-07-06	North America	USA	California	Contra Costa County	North America	USA	California	genome	29815	Human	?	?	20B	B.1.1	GR	Innovative Genomics Institute, UC Berkeley	Innovative Genomics Institute, UC Berkeley	Stacia Wyman et al	https://www.gisaid.org	?	?	03/10/2020
USA/CA-IGI-0272/2020	ncov	EPI_ISL_569924	?	2020-07-01	North America	USA	California	Alameda County	North America	USA	California	genome	29803	Human	?	?	20B	B.1.1	GR	Innovative Genomics Institute, UC Berkeley	Innovative Genomics Institute, UC Berkeley	Stacia Wyman et al	https://www.gisaid.org	?	?	03/10/2020
USA/CA-IGI-0276/2020	ncov	EPI_ISL_569925	?	2020-07-09	North America	USA	California	Alameda County	North America	USA	California	genome	29844	Human	?	?	20B	B.1.1	GR	Innovative Genomics Institute, UC Berkeley	Innovative Genomics Institute, UC Berkeley	Stacia Wyman et al	https://www.gisaid.org	?	?	03/10/2020
USA/CA-IGI-0279/2020	ncov	EPI_ISL_569926	?	2020-07-09	North America	USA	California	Alameda County	North America	USA	California	genome	29798	Human	?	?	20C	B.1	GH	Innovative Genomics Institute, UC Berkeley	Innovative Genomics Institute, UC Berkeley	Stacia Wyman et al	https://www.gisaid.org	?	?	03/10/2020
USA/CA-IGI-0280/2020	ncov	EPI_ISL_569927	?	2020-07-06	North America	USA	California	Alameda County	North America	USA	California	genome	29815	Human	?	?	20C	B.1	GH	Innovative Genomics Institute, UC Berkeley	Innovative Genomics Institute, UC Berkeley	Stacia Wyman et al	https://www.gisaid.org	?	?	03/10/2020
USA/CA-IGI-0281/2020	ncov	EPI_ISL_569928	?	2020-07-08	North America	USA	California	Alameda County	North America	USA	California	genome	29787	Human	?	?	20B	B.1.1	GR	Innovative Genomics Institute, UC Berkeley	Innovative Genomics Institute, UC Berkeley	Stacia Wyman et al	https://www.gisaid.org	?	?	03/10/2020
USA/CA-IGI-0282/2020	ncov	EPI_ISL_569929	?	2020-06-30	North America	USA	California	Alameda County	North America	USA	California	genome	29804	Human	?	?	20C	B.1.2	GH	Innovative Genomics Institute, UC Berkeley	Innovative Genomics Institute, UC Berkeley	Stacia Wyman et al	https://www.gisaid.org	?	?	03/10/2020
USA/CA-IGI-0283/2020	ncov	EPI_ISL_569930	?	2020-07-02	North America	USA	California	Alameda County	North America	USA	California	genome	29805	Human	?	?	20B	B.1.1	GR	Innovative Genomics Institute, UC Berkeley	Innovative Genomics Institute, UC Berkeley	Stacia Wyman et al	https://www.gisaid.org	?	?	03/10/2020
USA/CA-IGI-0286/2020	ncov	EPI_ISL_569931	?	2020-07-10	North America	USA	California	Alameda County	North America	USA	California	genome	29800	Human	?	?	20B	B.1.1	GR	Innovative Genomics Institute, UC Berkeley	Innovative Genomics Institute, UC Berkeley	Stacia Wyman et al	https://www.gisaid.org	?	?	03/10/2020
USA/CA-IGI-0320/2020	ncov	EPI_ISL_576518	?	2020-07-15	North America	USA	California	Alameda County	North America	USA	California	genome	29790	Human	?	?	20A	B.1.110	GH	Innovative Genomics Institute, UC Berkeley	Innovative Genomics Institute, UC Berkeley	Stacia Wyman et al	https://www.gisaid.org	?	?	12/10/2020
USA/CA-IGI-0321/2020	ncov	EPI_ISL_576519	?	2020-07-17	North America	USA	California	Alameda County	North America	USA	California	genome	29843	Human	?	?	20B	B.1.1.205	GR	Innovative Genomics Institute, UC Berkeley	Innovative Genomics Institute, UC Berkeley	Stacia Wyman et al	https://www.gisaid.org	?	?	12/10/2020
USA/CA-IGI-0324/2020	ncov	EPI_ISL_576520	?	2020-06-29	North America	USA	California	Alameda County	North America	USA	California	genome	29842	Human	?	?	20B	B.1.1	GR	Innovative Genomics Institute, UC Berkeley	Innovative Genomics Institute, UC Berkeley	Stacia Wyman et al	https://www.gisaid.org	?	?	12/10/2020
USA/CA-IGI-0326/2020	ncov	EPI_ISL_576521	?	2020-07-15	North America	USA	California	Contra Costa County	North America	USA	California	genome	29805	Human	?	?	20C	B.1.370	GH	Innovative Genomics Institute, UC Berkeley	Innovative Genomics Institute, UC Berkeley	Stacia Wyman et al	https://www.gisaid.org	?	?	12/10/2020
USA/CA-IGI-0330/2020	ncov	EPI_ISL_576522	?	2020-06-26	North America	USA	California	Alameda County	North America	USA	California	genome	29828	Human	?	?	20B	B.1.1	GR	Innovative Genomics Institute, UC Berkeley	Innovative Genomics Institute, UC Berkeley	Stacia Wyman et al	https://www.gisaid.org	?	?	12/10/2020
USA/CA-IGI-0331/2020	ncov	EPI_ISL_576523	?	2020-07-16	North America	USA	California	Alameda County	North America	USA	California	genome	29814	Human	?	?	20B	B.1.1	GR	Innovative Genomics Institute, UC Berkeley	Innovative Genomics Institute, UC Berkeley	Stacia Wyman et al	https://www.gisaid.org	?	?	12/10/2020
USA/CA-IGI-0333/2020	ncov	EPI_ISL_576524	?	2020-06-26	North America	USA	California	Alameda County	North America	USA	California	genome	29816	Human	?	?	20B	B.1.1	GR	Innovative Genomics Institute, UC Berkeley	Innovative Genomics Institute, UC Berkeley	Stacia Wyman et al	https://www.gisaid.org	?	?	12/10/2020
USA/CA-IGI-0335/2020	ncov	EPI_ISL_576525	?	2020-07-15	North America	USA	California	Alameda County	North America	USA	California	genome	29802	Human	?	?	20A	B.1	G	Innovative Genomics Institute, UC Berkeley	Innovative Genomics Institute, UC Berkeley	Stacia Wyman et al	https://www.gisaid.org	?	?	12/10/2020
USA/CA-IGI-0336/2020	ncov	EPI_ISL_576526	?	2020-07-09	North America	USA	California	Contra Costa County	North America	USA	California	genome	29827	Human	?	?	20B	B.1.1	GR	Innovative Genomics Institute, UC Berkeley	Innovative Genomics Institute, UC Berkeley	Stacia Wyman et al	https://www.gisaid.org	?	?	12/10/2020
USA/CA-IGI-0338/2020	ncov	EPI_ISL_576527	?	2020-07-16	North America	USA	California	Contra Costa County	North America	USA	California	genome	29835	Human	?	?	20C	B.1.365	GH	Innovative Genomics Institute, UC Berkeley	Innovative Genomics Institute, UC Berkeley	Stacia Wyman et al	https://www.gisaid.org	?	?	12/10/2020
USA/CA-IGI-0339/2020	ncov	EPI_ISL_576528	?	2020-07-09	North America	USA	California	Alameda County	North America	USA	California	genome	29818	Human	?	?	20B	B.1.1	GR	Innovative Genomics Institute, UC Berkeley	Innovative Genomics Institute, UC Berkeley	Stacia Wyman et al	https://www.gisaid.org	?	?	12/10/2020
USA/CA-IGI-0340/2020	ncov	EPI_ISL_576529	?	2020-06-29	North America	USA	California	Contra Costa County	North America	USA	California	genome	29807	Human	?	?	20C	B.1.309	GH	Innovative Genomics Institute, UC Berkeley	Innovative Genomics Institute, UC Berkeley	Stacia Wyman et al	https://www.gisaid.org	?	?	12/10/2020
USA/CA-IGI-0341/2020	ncov	EPI_ISL_576530	?	2020-06-29	North America	USA	California	Alameda County	North America	USA	California	genome	29815	Human	?	?	20B	B.1.1	GR	Innovative Genomics Institute, UC Berkeley	Innovative Genomics Institute, UC Berkeley	Stacia Wyman et al	https://www.gisaid.org	?	?	12/10/2020
USA/CA-IGI-0342/2020	ncov	EPI_ISL_576531	?	2020-06-29	North America	USA	California	San Joaquin County	North America	USA	California	genome	29814	Human	?	?	20A	B.1.5	G	Innovative Genomics Institute, UC Berkeley	Innovative Genomics Institute, UC Berkeley	Stacia Wyman et al	https://www.gisaid.org	?	?	12/10/2020
USA/CA-IGI-0344/2020	ncov	EPI_ISL_576532	?	2020-07-15	North America	USA	California	Alameda County	North America	USA	California	genome	29812	Human	?	?	20B	B.1.1	GR	Innovative Genomics Institute, UC Berkeley	Innovative Genomics Institute, UC Berkeley	Stacia Wyman et al	https://www.gisaid.org	?	?	12/10/2020
USA/CA-IGI-0345/2020	ncov	EPI_ISL_576533	?	2020-07-10	North America	USA	California	San Joaquin County	North America	USA	California	genome	29815	Human	?	?	20A	B.1.5.27	G	Innovative Genomics Institute, UC Berkeley	Innovative Genomics Institute, UC Berkeley	Stacia Wyman et al	https://www.gisaid.org	?	?	12/10/2020
USA/CA-IGI-0346/2020	ncov	EPI_ISL_576534	?	2020-06-29	North America	USA	California	Contra Costa County	North America	USA	California	genome	29784	Human	?	?	20B	B.1.1	GR	Innovative Genomics Institute, UC Berkeley	Innovative Genomics Institute, UC Berkeley	Stacia Wyman et al	https://www.gisaid.org	?	?	12/10/2020
USA/CA-IGI-0347/2020	ncov	EPI_ISL_576535	?	2020-06-08	North America	USA	California	Alameda County	North America	USA	California	genome	29816	Human	?	?	20B	B.1.1	GR	Innovative Genomics Institute, UC Berkeley	Innovative Genomics Institute, UC Berkeley	Stacia Wyman et al	https://www.gisaid.org	?	?	12/10/2020
USA/CA-IGI-0348/2020	ncov	EPI_ISL_576536	?	2020-07-15	North America	USA	California	Alameda County	North America	USA	California	genome	29813	Human	?	?	20C	B.1.365	GH	Innovative Genomics Institute, UC Berkeley	Innovative Genomics Institute, UC Berkeley	Stacia Wyman et al	https://www.gisaid.org	?	?	12/10/2020
USA/CA-IGI-0351/2020	ncov	EPI_ISL_576537	?	2020-06-26	North America	USA	California	Alameda County	North America	USA	California	genome	29816	Human	?	?	20B	B.1.1	GR	Innovative Genomics Institute, UC Berkeley	Innovative Genomics Institute, UC Berkeley	Stacia Wyman et al	https://www.gisaid.org	?	?	12/10/2020
USA/CA-IGI-0352/2020	ncov	EPI_ISL_576538	?	2020-07-15	North America	USA	California	Contra Costa County	North America	USA	California	genome	29803	Human	?	?	20B	B.1.1	GR	Innovative Genomics Institute, UC Berkeley	Innovative Genomics Institute, UC Berkeley	Stacia Wyman et al	https://www.gisaid.org	?	?	12/10/2020
USA/CA-IGI-0353/2020	ncov	EPI_ISL_576539	?	2020-06-26	North America	USA	California	Alameda County	North America	USA	California	genome	29815	Human	?	?	20A	B.1.5	G	Innovative Genomics Institute, UC Berkeley	Innovative Genomics Institute, UC Berkeley	Stacia Wyman et al	https://www.gisaid.org	?	?	12/10/2020
USA/CA-IGI-0354/2020	ncov	EPI_ISL_576540	?	2020-07-15	North America	USA	California	Contra Costa County	North America	USA	California	genome	29813	Human	?	?	20C	B.1.26	GH	Innovative Genomics Institute, UC Berkeley	Innovative Genomics Institute, UC Berkeley	Stacia Wyman et al	https://www.gisaid.org	?	?	12/10/2020
USA/CA-IGI-0356/2020	ncov	EPI_ISL_576541	?	2020-06-29	North America	USA	California	Alameda County	North America	USA	California	genome	29812	Human	?	?	20B	B.1.1	GR	Innovative Genomics Institute, UC Berkeley	Innovative Genomics Institute, UC Berkeley	Stacia Wyman et al	https://www.gisaid.org	?	?	12/10/2020
USA/CA-IGI-0357/2020	ncov	EPI_ISL_576542	?	2020-07-09	North America	USA	California	Alameda County	North America	USA	California	genome	29813	Human	?	?	20B	B.1.1	GR	Innovative Genomics Institute, UC Berkeley	Innovative Genomics Institute, UC Berkeley	Stacia Wyman et al	https://www.gisaid.org	?	?	12/10/2020
USA/CA-IGI-0359/2020	ncov	EPI_ISL_576543	?	2020-07-10	North America	USA	California	Contra Costa County	North America	USA	California	genome	29813	Human	?	?	20B	B.1.1	GR	Innovative Genomics Institute, UC Berkeley	Innovative Genomics Institute, UC Berkeley	Stacia Wyman et al	https://www.gisaid.org	?	?	12/10/2020
USA/CA-IGI-0360/2020	ncov	EPI_ISL_576544	?	2020-06-29	North America	USA	California	Contra Costa County	North America	USA	California	genome	29798	Human	?	?	20C	B.1.309	GH	Innovative Genomics Institute, UC Berkeley	Innovative Genomics Institute, UC Berkeley	Stacia Wyman et al	https://www.gisaid.org	?	?	12/10/2020
USA/CA-IGI-0361/2020	ncov	EPI_ISL_576545	?	2020-07-17	North America	USA	California	Alameda County	North America	USA	California	genome	29787	Human	?	?	20B	B.1.1	GR	Innovative Genomics Institute, UC Berkeley	Innovative Genomics Institute, UC Berkeley	Stacia Wyman et al	https://www.gisaid.org	?	?	12/10/2020
USA/CA-IGI-0362/2020	ncov	EPI_ISL_576546	?	2020-06-29	North America	USA	California	Alameda County	North America	USA	California	genome	29803	Human	?	?	20C	B.1.361	GH	Innovative Genomics Institute, UC Berkeley	Innovative Genomics Institute, UC Berkeley	Stacia Wyman et al	https://www.gisaid.org	?	?	12/10/2020
USA/CA-IGI-0363/2020	ncov	EPI_ISL_576547	?	2020-06-29	North America	USA	California	Alameda County	North America	USA	California	genome	29799	Human	?	?	20B	B.1.1	GR	Innovative Genomics Institute, UC Berkeley	Innovative Genomics Institute, UC Berkeley	Stacia Wyman et al	https://www.gisaid.org	?	?	12/10/2020
USA/CA-IGI-0365/2020	ncov	EPI_ISL_576548	?	2020-06-29	North America	USA	California	San Joaquin County	North America	USA	California	genome	29797	Human	?	?	20A	B.1.5	G	Innovative Genomics Institute, UC Berkeley	Innovative Genomics Institute, UC Berkeley	Stacia Wyman et al	https://www.gisaid.org	?	?	12/10/2020
USA/CA-IGI-0367/2020	ncov	EPI_ISL_576549	?	2020-06-25	North America	USA	California	Alameda County	North America	USA	California	genome	29813	Human	?	?	20B	B.1.1	GR	Innovative Genomics Institute, UC Berkeley	Innovative Genomics Institute, UC Berkeley	Stacia Wyman et al	https://www.gisaid.org	?	?	12/10/2020
USA/CA-IGI-0368/2020	ncov	EPI_ISL_576550	?	2020-07-16	North America	USA	California	Contra Costa County	North America	USA	California	genome	29803	Human	?	?	20C	B.1.3	GH	Innovative Genomics Institute, UC Berkeley	Innovative Genomics Institute, UC Berkeley	Stacia Wyman et al	https://www.gisaid.org	?	?	12/10/2020
USA/CA-IGI-0369/2020	ncov	EPI_ISL_576551	?	2020-06-26	North America	USA	California	Alameda County	North America	USA	California	genome	29816	Human	?	?	20B	B.1.1	GR	Innovative Genomics Institute, UC Berkeley	Innovative Genomics Institute, UC Berkeley	Stacia Wyman et al	https://www.gisaid.org	?	?	12/10/2020
USA/CA-IGI-0370/2020	ncov	EPI_ISL_576552	?	2020-07-09	North America	USA	California	Contra Costa County	North America	USA	California	genome	29798	Human	?	?	20A	B.1.163	GH	Innovative Genomics Institute, UC Berkeley	Innovative Genomics Institute, UC Berkeley	Stacia Wyman et al	https://www.gisaid.org	?	?	12/10/2020
USA/CA-IGI-0372/2020	ncov	EPI_ISL_576553	?	2020-06-29	North America	USA	California	Contra Costa County	North America	USA	California	genome	29799	Human	?	?	20C	B.1.3.1	GH	Innovative Genomics Institute, UC Berkeley	Innovative Genomics Institute, UC Berkeley	Stacia Wyman et al	https://www.gisaid.org	?	?	12/10/2020
USA/CA-IGI-0375/2020	ncov	EPI_ISL_576554	?	2020-06-26	North America	USA	California	Alameda County	North America	USA	California	genome	29813	Human	?	?	20C	B.1.3	GH	Innovative Genomics Institute, UC Berkeley	Innovative Genomics Institute, UC Berkeley	Stacia Wyman et al	https://www.gisaid.org	?	?	12/10/2020
USA/CA-IGI-0378/2020	ncov	EPI_ISL_576555	?	2020-06-29	North America	USA	California	Contra Costa County	North America	USA	California	genome	29813	Human	?	?	20C	B.1	GH	Innovative Genomics Institute, UC Berkeley	Innovative Genomics Institute, UC Berkeley	Stacia Wyman et al	https://www.gisaid.org	?	?	12/10/2020
USA/CA-IGI-0380/2020	ncov	EPI_ISL_576556	?	2020-06-29	North America	USA	California	Alameda County	North America	USA	California	genome	29798	Human	?	?	20C	B.1.3	GH	Innovative Genomics Institute, UC Berkeley	Innovative Genomics Institute, UC Berkeley	Stacia Wyman et al	https://www.gisaid.org	?	?	12/10/2020
USA/CA-IGI-0424/2020	ncov	EPI_ISL_677824	?	2020-07-20	North America	USA	California	Alameda County	North America	USA	California	genome	29597	Human	?	?	20A	B.1	O	Innovative Genomics Institute, UC Berkeley	Innovative Genomics Institute, UC Berkeley	Stacia Wyman et al	https://www.gisaid.org	?	?	06/12/2020
USA/CA-IGI-0442/2020	ncov	EPI_ISL_677825	?	2020-07-10	North America	USA	California	Alameda County	North America	USA	California	genome	29580	Human	?	?	20B	B.1.1	GR	Innovative Genomics Institute, UC Berkeley	Innovative Genomics Institute, UC Berkeley	Stacia Wyman et al	https://www.gisaid.org	?	?	06/12/2020
USA/CA-IGI-0538/2020	ncov	EPI_ISL_677826	?	2020-07-31	North America	USA	California	Alameda County	North America	USA	California	genome	29580	Human	?	?	20A	B.1.160.3	GH	Innovative Genomics Institute, UC Berkeley	Innovative Genomics Institute, UC Berkeley	Stacia Wyman et al	https://www.gisaid.org	?	?	06/12/2020
USA/CA-IGI-0546/2020	ncov	EPI_ISL_677827	?	2020-08-01	North America	USA	California	Alameda County	North America	USA	California	genome	29580	Human	?	?	20B	B.1.1.2	GR	Innovative Genomics Institute, UC Berkeley	Innovative Genomics Institute, UC Berkeley	Stacia Wyman et al	https://www.gisaid.org	?	?	06/12/2020
USA/CA-IGI-0548/2020	ncov	EPI_ISL_677828	?	2020-07-27	North America	USA	California	Alameda County	North America	USA	California	genome	29580	Human	?	?	20C	B.1.2	GH	Innovative Genomics Institute, UC Berkeley	Innovative Genomics Institute, UC Berkeley	Stacia Wyman et al	https://www.gisaid.org	?	?	06/12/2020
USA/CA-IGI-0554/2020	ncov	EPI_ISL_677829	?	2020-07-29	North America	USA	California	Alameda County	North America	USA	California	genome	29580	Human	?	?	20B	B.1.1.128	GR	Innovative Genomics Institute, UC Berkeley	Innovative Genomics Institute, UC Berkeley	Stacia Wyman et al	https://www.gisaid.org	?	?	06/12/2020
USA/CA-IGI-0562/2020	ncov	EPI_ISL_677830	?	2020-07-30	North America	USA	California	Alameda County	North America	USA	California	genome	29580	Human	?	?	20A	B.1.243	G	Innovative Genomics Institute, UC Berkeley	Innovative Genomics Institute, UC Berkeley	Stacia Wyman et al	https://www.gisaid.org	?	?	06/12/2020
USA/CA-IGI-0563/2020	ncov	EPI_ISL_677831	?	2020-08-01	North America	USA	California	Alameda County	North America	USA	California	genome	29580	Human	?	?	20B	B.1.1.205	GR	Innovative Genomics Institute, UC Berkeley	Innovative Genomics Institute, UC Berkeley	Stacia Wyman et al	https://www.gisaid.org	?	?	06/12/2020
USA/CA-IGI-0564/2020	ncov	EPI_ISL_677832	?	2020-07-30	North America	USA	California	Alameda County	North America	USA	California	genome	29580	Human	?	?	20B	B.1.1.174	GR	Innovative Genomics Institute, UC Berkeley	Innovative Genomics Institute, UC Berkeley	Stacia Wyman et al	https://www.gisaid.org	?	?	06/12/2020
USA/CA-IGI-0566/2020	ncov	EPI_ISL_677833	?	2020-07-31	North America	USA	California	Alameda County	North America	USA	California	genome	29559	Human	?	?	20B	B.1.1.206	GR	Innovative Genomics Institute, UC Berkeley	Innovative Genomics Institute, UC Berkeley	Stacia Wyman et al	https://www.gisaid.org	?	?	06/12/2020
USA/CA-IGI-0579/2020	ncov	EPI_ISL_677834	?	2020-07-27	North America	USA	California	Alameda County	North America	USA	California	genome	29580	Human	?	?	20B	B.1.1	GR	Innovative Genomics Institute, UC Berkeley	Innovative Genomics Institute, UC Berkeley	Stacia Wyman et al	https://www.gisaid.org	?	?	06/12/2020
USA/CA-IGI-0581/2020	ncov	EPI_ISL_677835	?	2020-08-01	North America	USA	California	Alameda County	North America	USA	California	genome	29580	Human	?	?	20C	B.1.3	GH	Innovative Genomics Institute, UC Berkeley	Innovative Genomics Institute, UC Berkeley	Stacia Wyman et al	https://www.gisaid.org	?	?	06/12/2020
USA/CA-IGI-0583/2020	ncov	EPI_ISL_677836	?	2020-07-30	North America	USA	California	Alameda County	North America	USA	California	genome	29580	Human	?	?	20A	B.1	G	Innovative Genomics Institute, UC Berkeley	Innovative Genomics Institute, UC Berkeley	Stacia Wyman et al	https://www.gisaid.org	?	?	06/12/2020
USA/CA-IGI-0585/2020	ncov	EPI_ISL_677837	?	2020-08-01	North America	USA	California	Alameda County	North America	USA	California	genome	29580	Human	?	?	20B	B.1.1.174	GR	Innovative Genomics Institute, UC Berkeley	Innovative Genomics Institute, UC Berkeley	Stacia Wyman et al	https://www.gisaid.org	?	?	06/12/2020
USA/CA-IGI-0592/2020	ncov	EPI_ISL_677838	?	2020-08-01	North America	USA	California	Alameda County	North America	USA	California	genome	29580	Human	?	?	20C	B.1	GH	Innovative Genomics Institute, UC Berkeley	Innovative Genomics Institute, UC Berkeley	Stacia Wyman et al	https://www.gisaid.org	?	?	06/12/2020
USA/CA-IGI-0593/2020	ncov	EPI_ISL_677839	?	2020-08-01	North America	USA	California	Alameda County	North America	USA	California	genome	29580	Human	?	?	20C	B.1.369	GH	Innovative Genomics Institute, UC Berkeley	Innovative Genomics Institute, UC Berkeley	Stacia Wyman et al	https://www.gisaid.org	?	?	06/12/2020
USA/CA-IGI-0595/2020	ncov	EPI_ISL_677840	?	2020-07-30	North America	USA	California	Alameda County	North America	USA	California	genome	29580	Human	?	?	20B	B.1.1	GR	Innovative Genomics Institute, UC Berkeley	Innovative Genomics Institute, UC Berkeley	Stacia Wyman et al	https://www.gisaid.org	?	?	06/12/2020
USA/CA-IGI-0598/2020	ncov	EPI_ISL_677841	?	2020-07-30	North America	USA	California	Alameda County	North America	USA	California	genome	29580	Human	?	?	20A	B.1.243	G	Innovative Genomics Institute, UC Berkeley	Innovative Genomics Institute, UC Berkeley	Stacia Wyman et al	https://www.gisaid.org	?	?	06/12/2020
USA/CA-IGI-0602/2020	ncov	EPI_ISL_677842	?	2020-08-01	North America	USA	California	Alameda County	North America	USA	California	genome	29580	Human	?	?	20C	B.1.369	GH	Innovative Genomics Institute, UC Berkeley	Innovative Genomics Institute, UC Berkeley	Stacia Wyman et al	https://www.gisaid.org	?	?	06/12/2020
USA/CA-IGI-0604/2020	ncov	EPI_ISL_677843	?	2020-07-31	North America	USA	California	Alameda County	North America	USA	California	genome	29579	Human	?	?	20B	B.1.1	GR	Innovative Genomics Institute, UC Berkeley	Innovative Genomics Institute, UC Berkeley	Stacia Wyman et al	https://www.gisaid.org	?	?	06/12/2020
USA/CA-IGI-0608/2020	ncov	EPI_ISL_677844	?	2020-08-01	North America	USA	California	Alameda County	North America	USA	California	genome	29630	Human	?	?	20C	B.1.3	GH	Innovative Genomics Institute, UC Berkeley	Innovative Genomics Institute, UC Berkeley	Stacia Wyman et al	https://www.gisaid.org	?	?	06/12/2020
USA/CA-IGI-0609/2020	ncov	EPI_ISL_677845	?	2020-08-01	North America	USA	California	Alameda County	North America	USA	California	genome	29580	Human	?	?	20C	B.1.3	GH	Innovative Genomics Institute, UC Berkeley	Innovative Genomics Institute, UC Berkeley	Stacia Wyman et al	https://www.gisaid.org	?	?	06/12/2020
USA/CA-IGI-0613/2020	ncov	EPI_ISL_677846	?	2020-07-31	North America	USA	California	Alameda County	North America	USA	California	genome	29580	Human	?	?	20A	B.1.239	G	Innovative Genomics Institute, UC Berkeley	Innovative Genomics Institute, UC Berkeley	Stacia Wyman et al	https://www.gisaid.org	?	?	06/12/2020
USA/CA-IGI-0614/2020	ncov	EPI_ISL_677847	?	2020-07-30	North America	USA	California	Alameda County	North America	USA	California	genome	29580	Human	?	?	20B	B.1.1	GR	Innovative Genomics Institute, UC Berkeley	Innovative Genomics Institute, UC Berkeley	Stacia Wyman et al	https://www.gisaid.org	?	?	06/12/2020
USA/CA-IGI-0618/2020	ncov	EPI_ISL_677848	?	2020-07-30	North America	USA	California	Alameda County	North America	USA	California	genome	29580	Human	?	?	20B	B.1.1.174	GR	Innovative Genomics Institute, UC Berkeley	Innovative Genomics Institute, UC Berkeley	Stacia Wyman et al	https://www.gisaid.org	?	?	06/12/2020
USA/CA-IGI-0621/2020	ncov	EPI_ISL_677849	?	2020-07-30	North America	USA	California	Alameda County	North America	USA	California	genome	29580	Human	?	?	20A	B.1	G	Innovative Genomics Institute, UC Berkeley	Innovative Genomics Institute, UC Berkeley	Stacia Wyman et al	https://www.gisaid.org	?	?	06/12/2020
USA/CA-IGI-0622/2020	ncov	EPI_ISL_677850	?	2020-07-30	North America	USA	California	Alameda County	North America	USA	California	genome	29580	Human	?	?	20C	B.1	GH	Innovative Genomics Institute, UC Berkeley	Innovative Genomics Institute, UC Berkeley	Stacia Wyman et al	https://www.gisaid.org	?	?	06/12/2020
USA/CA-IGI-0624/2020	ncov	EPI_ISL_677851	?	2020-07-28	North America	USA	California	Alameda County	North America	USA	California	genome	29745	Human	?	?	20C	B.1.3	GH	Innovative Genomics Institute, UC Berkeley	Innovative Genomics Institute, UC Berkeley	Stacia Wyman et al	https://www.gisaid.org	?	?	06/12/2020
USA/CA-IGI-0625/2020	ncov	EPI_ISL_677852	?	2020-08-03	North America	USA	California	Alameda County	North America	USA	California	genome	29580	Human	?	?	20C	B.1.369	GH	Innovative Genomics Institute, UC Berkeley	Innovative Genomics Institute, UC Berkeley	Stacia Wyman et al	https://www.gisaid.org	?	?	06/12/2020
USA/CA-IGI-0634/2020	ncov	EPI_ISL_677853	?	2020-07-31	North America	USA	California	Alameda County	North America	USA	California	genome	29580	Human	?	?	20B	B.1.1	GR	Innovative Genomics Institute, UC Berkeley	Innovative Genomics Institute, UC Berkeley	Stacia Wyman et al	https://www.gisaid.org	?	?	06/12/2020
USA/CA-IGI-0635/2020	ncov	EPI_ISL_677854	?	2020-07-28	North America	USA	California	Alameda County	North America	USA	California	genome	29580	Human	?	?	20B	B.1.1	GR	Innovative Genomics Institute, UC Berkeley	Innovative Genomics Institute, UC Berkeley	Stacia Wyman et al	https://www.gisaid.org	?	?	06/12/2020
USA/CA-IGI-0639/2020	ncov	EPI_ISL_677855	?	2020-08-03	North America	USA	California	Alameda County	North America	USA	California	genome	29759	Human	?	?	20B	B.1.1	GR	Innovative Genomics Institute, UC Berkeley	Innovative Genomics Institute, UC Berkeley	Stacia Wyman et al	https://www.gisaid.org	?	?	06/12/2020
USA/CA-IGI-0641/2020	ncov	EPI_ISL_677856	?	2020-08-03	North America	USA	California	Alameda County	North America	USA	California	genome	29580	Human	?	?	20C	B.1.3	GH	Innovative Genomics Institute, UC Berkeley	Innovative Genomics Institute, UC Berkeley	Stacia Wyman et al	https://www.gisaid.org	?	?	06/12/2020
USA/CA-IGI-0642/2020	ncov	EPI_ISL_677857	?	2020-07-31	North America	USA	California	Alameda County	North America	USA	California	genome	29580	Human	?	?	20A	B.1	G	Innovative Genomics Institute, UC Berkeley	Innovative Genomics Institute, UC Berkeley	Stacia Wyman et al	https://www.gisaid.org	?	?	06/12/2020
USA/CA-IGI-0647/2020	ncov	EPI_ISL_677858	?	2020-07-29	North America	USA	California	Alameda County	North America	USA	California	genome	29580	Human	?	?	20B	B.1.1	GR	Innovative Genomics Institute, UC Berkeley	Innovative Genomics Institute, UC Berkeley	Stacia Wyman et al	https://www.gisaid.org	?	?	06/12/2020
USA/CA-IGI-0648/2020	ncov	EPI_ISL_677859	?	2020-07-27	North America	USA	California	Alameda County	North America	USA	California	genome	29758	Human	?	?	20B	B.1.1	GR	Innovative Genomics Institute, UC Berkeley	Innovative Genomics Institute, UC Berkeley	Stacia Wyman et al	https://www.gisaid.org	?	?	06/12/2020
USA/CA-IGI-0652/2020	ncov	EPI_ISL_677860	?	2020-07-31	North America	USA	California	Alameda County	North America	USA	California	genome	29647	Human	?	?	20C	B.1.369	GH	Innovative Genomics Institute, UC Berkeley	Innovative Genomics Institute, UC Berkeley	Stacia Wyman et al	https://www.gisaid.org	?	?	06/12/2020
USA/CA-IGI-0653/2020	ncov	EPI_ISL_677861	?	2020-07-31	North America	USA	California	Alameda County	North America	USA	California	genome	29579	Human	?	?	20B	B.1.1.291	GR	Innovative Genomics Institute, UC Berkeley	Innovative Genomics Institute, UC Berkeley	Stacia Wyman et al	https://www.gisaid.org	?	?	06/12/2020
USA/CA-IGI-0656/2020	ncov	EPI_ISL_677862	?	2020-08-01	North America	USA	California	Alameda County	North America	USA	California	genome	29580	Human	?	?	20A	B.1.3.1	G	Innovative Genomics Institute, UC Berkeley	Innovative Genomics Institute, UC Berkeley	Stacia Wyman et al	https://www.gisaid.org	?	?	06/12/2020
USA/CA-IGI-0661/2020	ncov	EPI_ISL_677863	?	2020-07-24	North America	USA	California	Alameda County	North America	USA	California	genome	29580	Human	?	?	20B	B.1.1	GR	Innovative Genomics Institute, UC Berkeley	Innovative Genomics Institute, UC Berkeley	Stacia Wyman et al	https://www.gisaid.org	?	?	06/12/2020
USA/CA-IGI-0671/2020	ncov	EPI_ISL_677864	?	2020-07-30	North America	USA	California	Alameda County	North America	USA	California	genome	29580	Human	?	?	20A	B.1	GH	Innovative Genomics Institute, UC Berkeley	Innovative Genomics Institute, UC Berkeley	Stacia Wyman et al	https://www.gisaid.org	?	?	06/12/2020
USA/CA-IGI-0672/2020	ncov	EPI_ISL_677865	?	2020-08-01	North America	USA	California	Alameda County	North America	USA	California	genome	29580	Human	?	?	20B	B.1.1	GR	Innovative Genomics Institute, UC Berkeley	Innovative Genomics Institute, UC Berkeley	Stacia Wyman et al	https://www.gisaid.org	?	?	06/12/2020
USA/CA-IGI-0673/2020	ncov	EPI_ISL_677866	?	2020-07-31	North America	USA	California	Alameda County	North America	USA	California	genome	29579	Human	?	?	20B	B.1.1	GR	Innovative Genomics Institute, UC Berkeley	Innovative Genomics Institute, UC Berkeley	Stacia Wyman et al	https://www.gisaid.org	?	?	06/12/2020
USA/CA-IGI-0676/2020	ncov	EPI_ISL_677867	?	2020-08-03	North America	USA	California	Alameda County	North America	USA	California	genome	29746	Human	?	?	20B	B.1.1	GR	Innovative Genomics Institute, UC Berkeley	Innovative Genomics Institute, UC Berkeley	Stacia Wyman et al	https://www.gisaid.org	?	?	06/12/2020
USA/CA-IGI-0684/2020	ncov	EPI_ISL_677868	?	2020-07-27	North America	USA	California	Alameda County	North America	USA	California	genome	29597	Human	?	?	20A	B.1.243	G	Innovative Genomics Institute, UC Berkeley	Innovative Genomics Institute, UC Berkeley	Stacia Wyman et al	https://www.gisaid.org	?	?	06/12/2020
USA/CA-IGI-0686/2020	ncov	EPI_ISL_677869	?	2020-07-30	North America	USA	California	Alameda County	North America	USA	California	genome	29580	Human	?	?	20A	B.1.5	G	Innovative Genomics Institute, UC Berkeley	Innovative Genomics Institute, UC Berkeley	Stacia Wyman et al	https://www.gisaid.org	?	?	06/12/2020
USA/CA-IGI-0687/2020	ncov	EPI_ISL_677870	?	2020-07-31	North America	USA	California	Alameda County	North America	USA	California	genome	29580	Human	?	?	20B	B.1.1	GR	Innovative Genomics Institute, UC Berkeley	Innovative Genomics Institute, UC Berkeley	Stacia Wyman et al	https://www.gisaid.org	?	?	06/12/2020
USA/CA-IGI-0688/2020	ncov	EPI_ISL_677871	?	2020-07-27	North America	USA	California	Alameda County	North America	USA	California	genome	29580	Human	?	?	20A	B.1	GH	Innovative Genomics Institute, UC Berkeley	Innovative Genomics Institute, UC Berkeley	Stacia Wyman et al	https://www.gisaid.org	?	?	06/12/2020
USA/CA-IGI-0691/2020	ncov	EPI_ISL_677872	?	2020-08-07	North America	USA	California	Alameda County	North America	USA	California	genome	29580	Human	?	?	20C	B.1.369	GH	Innovative Genomics Institute, UC Berkeley	Innovative Genomics Institute, UC Berkeley	Stacia Wyman et al	https://www.gisaid.org	?	?	06/12/2020
USA/CA-IGI-0692/2020	ncov	EPI_ISL_677873	?	2020-07-31	North America	USA	California	Alameda County	North America	USA	California	genome	29581	Human	?	?	20B	B.1.1	GR	Innovative Genomics Institute, UC Berkeley	Innovative Genomics Institute, UC Berkeley	Stacia Wyman et al	https://www.gisaid.org	?	?	06/12/2020
USA/CA-IGI-0693/2020	ncov	EPI_ISL_677874	?	2020-08-01	North America	USA	California	Alameda County	North America	USA	California	genome	29580	Human	?	?	20B	B.1.1	GR	Innovative Genomics Institute, UC Berkeley	Innovative Genomics Institute, UC Berkeley	Stacia Wyman et al	https://www.gisaid.org	?	?	06/12/2020
USA/CA-IGI-0700/2020	ncov	EPI_ISL_677875	?	2020-08-03	North America	USA	California	Alameda County	North America	USA	California	genome	29580	Human	?	?	20C	B.1.3	GH	Innovative Genomics Institute, UC Berkeley	Innovative Genomics Institute, UC Berkeley	Stacia Wyman et al	https://www.gisaid.org	?	?	06/12/2020
USA/CA-IGI-0703/2020	ncov	EPI_ISL_677876	?	2020-07-28	North America	USA	California	Alameda County	North America	USA	California	genome	29580	Human	?	?	20B	B.1.1	GR	Innovative Genomics Institute, UC Berkeley	Innovative Genomics Institute, UC Berkeley	Stacia Wyman et al	https://www.gisaid.org	?	?	06/12/2020
USA/CA-IGI-0710/2020	ncov	EPI_ISL_677877	?	2020-07-24	North America	USA	California	Alameda County	North America	USA	California	genome	29580	Human	?	?	20B	B.1.1	GR	Innovative Genomics Institute, UC Berkeley	Innovative Genomics Institute, UC Berkeley	Stacia Wyman et al	https://www.gisaid.org	?	?	06/12/2020
USA/CA-IGI-0723/2020	ncov	EPI_ISL_677878	?	2020-07-30	North America	USA	California	Alameda County	North America	USA	California	genome	29580	Human	?	?	20B	B.1.1	GR	Innovative Genomics Institute, UC Berkeley	Innovative Genomics Institute, UC Berkeley	Stacia Wyman et al	https://www.gisaid.org	?	?	06/12/2020
USA/CA-IGI-0725/2020	ncov	EPI_ISL_677879	?	2020-07-31	North America	USA	California	Alameda County	North America	USA	California	genome	29580	Human	?	?	20A	B.1.5	G	Innovative Genomics Institute, UC Berkeley	Innovative Genomics Institute, UC Berkeley	Stacia Wyman et al	https://www.gisaid.org	?	?	06/12/2020
USA/CA-IGI-0730/2020	ncov	EPI_ISL_677880	?	2020-08-03	North America	USA	California	Alameda County	North America	USA	California	genome	29580	Human	?	?	20B	B.1.1	GR	Innovative Genomics Institute, UC Berkeley	Innovative Genomics Institute, UC Berkeley	Stacia Wyman et al	https://www.gisaid.org	?	?	06/12/2020
USA/CA-IGI-0731/2020	ncov	EPI_ISL_677881	?	2020-07-30	North America	USA	California	Alameda County	North America	USA	California	genome	29580	Human	?	?	20A	B.1.334	GH	Innovative Genomics Institute, UC Berkeley	Innovative Genomics Institute, UC Berkeley	Stacia Wyman et al	https://www.gisaid.org	?	?	06/12/2020
USA/CA-IGI-0737/2020	ncov	EPI_ISL_677882	?	2020-08-03	North America	USA	California	Alameda County	North America	USA	California	genome	29580	Human	?	?	20B	B.1.1	GR	Innovative Genomics Institute, UC Berkeley	Innovative Genomics Institute, UC Berkeley	Stacia Wyman et al	https://www.gisaid.org	?	?	06/12/2020
USA/CA-IGI-0740/2020	ncov	EPI_ISL_677883	?	2020-07-27	North America	USA	California	Alameda County	North America	USA	California	genome	29580	Human	?	?	20C	B.1	GH	Innovative Genomics Institute, UC Berkeley	Innovative Genomics Institute, UC Berkeley	Stacia Wyman et al	https://www.gisaid.org	?	?	06/12/2020
USA/CA-IGI-0741/2020	ncov	EPI_ISL_677884	?	2020-07-30	North America	USA	California	Alameda County	North America	USA	California	genome	29580	Human	?	?	20A	B.1	G	Innovative Genomics Institute, UC Berkeley	Innovative Genomics Institute, UC Berkeley	Stacia Wyman et al	https://www.gisaid.org	?	?	06/12/2020
USA/CA-IGI-0760/2020	ncov	EPI_ISL_677885	?	2020-07-30	North America	USA	California	Alameda County	North America	USA	California	genome	29580	Human	?	?	20A	B.1.1	G	Innovative Genomics Institute, UC Berkeley	Innovative Genomics Institute, UC Berkeley	Stacia Wyman et al	https://www.gisaid.org	?	?	06/12/2020
USA/CA-IGI-0765/2020	ncov	EPI_ISL_677886	?	2020-07-31	North America	USA	California	Alameda County	North America	USA	California	genome	29580	Human	?	?	20B	B.1.1	GR	Innovative Genomics Institute, UC Berkeley	Innovative Genomics Institute, UC Berkeley	Stacia Wyman et al	https://www.gisaid.org	?	?	06/12/2020
USA/CA-IGI-0769/2020	ncov	EPI_ISL_677887	?	2020-07-31	North America	USA	California	Alameda County	North America	USA	California	genome	29580	Human	?	?	20B	B.1.1	GR	Innovative Genomics Institute, UC Berkeley	Innovative Genomics Institute, UC Berkeley	Stacia Wyman et al	https://www.gisaid.org	?	?	06/12/2020
USA/CA-IGI-0773/2020	ncov	EPI_ISL_677888	?	2020-08-01	North America	USA	California	Alameda County	North America	USA	California	genome	29580	Human	?	?	20A	B.1.5	G	Innovative Genomics Institute, UC Berkeley	Innovative Genomics Institute, UC Berkeley	Stacia Wyman et al	https://www.gisaid.org	?	?	06/12/2020
USA/CA-IGI-0793/2020	ncov	EPI_ISL_677889	?	2020-06-30	North America	USA	California	Alameda County	North America	USA	California	genome	29580	Human	?	?	20B	B.1.1	GR	Innovative Genomics Institute, UC Berkeley	Innovative Genomics Institute, UC Berkeley	Stacia Wyman et al	https://www.gisaid.org	?	?	06/12/2020
USA/CA-IGI-0796/2020	ncov	EPI_ISL_677890	?	2020-07-13	North America	USA	California	Alameda County	North America	USA	California	genome	29580	Human	?	?	20A	B.1.265	GH	Innovative Genomics Institute, UC Berkeley	Innovative Genomics Institute, UC Berkeley	Stacia Wyman et al	https://www.gisaid.org	?	?	06/12/2020
USA/CA-IGI-0797/2020	ncov	EPI_ISL_677891	?	2020-06-30	North America	USA	California	Alameda County	North America	USA	California	genome	29580	Human	?	?	20B	B.1.1	GR	Innovative Genomics Institute, UC Berkeley	Innovative Genomics Institute, UC Berkeley	Stacia Wyman et al	https://www.gisaid.org	?	?	06/12/2020
USA/CA-IGI-0799/2020	ncov	EPI_ISL_677892	?	2020-06-30	North America	USA	California	Alameda County	North America	USA	California	genome	29580	Human	?	?	20B	B.1.1	GR	Innovative Genomics Institute, UC Berkeley	Innovative Genomics Institute, UC Berkeley	Stacia Wyman et al	https://www.gisaid.org	?	?	06/12/2020
USA/CA-IGI-0800/2020	ncov	EPI_ISL_677893	?	2020-07-02	North America	USA	California	Alameda County	North America	USA	California	genome	29580	Human	?	?	20B	B.1.1	GR	Innovative Genomics Institute, UC Berkeley	Innovative Genomics Institute, UC Berkeley	Stacia Wyman et al	https://www.gisaid.org	?	?	06/12/2020
USA/CA-IGI-0801/2020	ncov	EPI_ISL_677894	?	2020-06-30	North America	USA	California	Alameda County	North America	USA	California	genome	29580	Human	?	?	20B	B.1.1	GR	Innovative Genomics Institute, UC Berkeley	Innovative Genomics Institute, UC Berkeley	Stacia Wyman et al	https://www.gisaid.org	?	?	06/12/2020
USA/CA-IGI-0804/2020	ncov	EPI_ISL_677895	?	2020-08-13	North America	USA	California	Alameda County	North America	USA	California	genome	29580	Human	?	?	20B	B.1.1	GR	Innovative Genomics Institute, UC Berkeley	Innovative Genomics Institute, UC Berkeley	Stacia Wyman et al	https://www.gisaid.org	?	?	06/12/2020
USA/CA-IGI-0808/2020	ncov	EPI_ISL_677896	?	2020-07-10	North America	USA	California	Alameda County	North America	USA	California	genome	29580	Human	?	?	20B	B.1.1	GR	Innovative Genomics Institute, UC Berkeley	Innovative Genomics Institute, UC Berkeley	Stacia Wyman et al	https://www.gisaid.org	?	?	06/12/2020
USA/CA-IGI-0810/2020	ncov	EPI_ISL_677897	?	2020-07-17	North America	USA	California	Alameda County	North America	USA	California	genome	29657	Human	?	?	20B	B.1.1	GR	Innovative Genomics Institute, UC Berkeley	Innovative Genomics Institute, UC Berkeley	Stacia Wyman et al	https://www.gisaid.org	?	?	06/12/2020
USA/CA-IGI-0813/2020	ncov	EPI_ISL_677898	?	2020-07-09	North America	USA	California	Alameda County	North America	USA	California	genome	29759	Human	?	?	20B	B.1.1	GR	Innovative Genomics Institute, UC Berkeley	Innovative Genomics Institute, UC Berkeley	Stacia Wyman et al	https://www.gisaid.org	?	?	06/12/2020
USA/CA-IGI-0815/2020	ncov	EPI_ISL_677899	?	2020-07-09	North America	USA	California	Alameda County	North America	USA	California	genome	29580	Human	?	?	20B	B.1.1	GR	Innovative Genomics Institute, UC Berkeley	Innovative Genomics Institute, UC Berkeley	Stacia Wyman et al	https://www.gisaid.org	?	?	06/12/2020
USA/CA-IGI-0816/2020	ncov	EPI_ISL_677900	?	2020-07-13	North America	USA	California	Alameda County	North America	USA	California	genome	29580	Human	?	?	20B	B.1.1	GR	Innovative Genomics Institute, UC Berkeley	Innovative Genomics Institute, UC Berkeley	Stacia Wyman et al	https://www.gisaid.org	?	?	06/12/2020
USA/CA-IGI-0817/2020	ncov	EPI_ISL_677901	?	2020-07-02	North America	USA	California	Alameda County	North America	USA	California	genome	29580	Human	?	?	20B	B.1.1	GR	Innovative Genomics Institute, UC Berkeley	Innovative Genomics Institute, UC Berkeley	Stacia Wyman et al	https://www.gisaid.org	?	?	06/12/2020
USA/CA-IGI-0820/2020	ncov	EPI_ISL_677902	?	2020-07-14	North America	USA	California	Alameda County	North America	USA	California	genome	29580	Human	?	?	20B	B.1.1	GR	Innovative Genomics Institute, UC Berkeley	Innovative Genomics Institute, UC Berkeley	Stacia Wyman et al	https://www.gisaid.org	?	?	06/12/2020
USA/CA-IGI-0822/2020	ncov	EPI_ISL_677903	?	2020-06-29	North America	USA	California	Alameda County	North America	USA	California	genome	29580	Human	?	?	20B	B.1.1	GR	Innovative Genomics Institute, UC Berkeley	Innovative Genomics Institute, UC Berkeley	Stacia Wyman et al	https://www.gisaid.org	?	?	06/12/2020
USA/CA-IGI-0826/2020	ncov	EPI_ISL_677904	?	2020-08-17	North America	USA	California	Alameda County	North America	USA	California	genome	29580	Human	?	?	20B	B.1.1	GR	Innovative Genomics Institute, UC Berkeley	Innovative Genomics Institute, UC Berkeley	Stacia Wyman et al	https://www.gisaid.org	?	?	06/12/2020
USA/CA-IGI-0830/2020	ncov	EPI_ISL_677905	?	2020-06-29	North America	USA	California	Alameda County	North America	USA	California	genome	29584	Human	?	?	20B	B.1.1	GR	Innovative Genomics Institute, UC Berkeley	Innovative Genomics Institute, UC Berkeley	Stacia Wyman et al	https://www.gisaid.org	?	?	06/12/2020
USA/CA-IGI-0835/2020	ncov	EPI_ISL_677906	?	2020-07-29	North America	USA	California	Alameda County	North America	USA	California	genome	29657	Human	?	?	20A	B.1.5	G	Innovative Genomics Institute, UC Berkeley	Innovative Genomics Institute, UC Berkeley	Stacia Wyman et al	https://www.gisaid.org	?	?	06/12/2020
USA/CA-IGI-0836/2020	ncov	EPI_ISL_677907	?	2020-06-29	North America	USA	California	Alameda County	North America	USA	California	genome	29580	Human	?	?	20B	B.1.1	GR	Innovative Genomics Institute, UC Berkeley	Innovative Genomics Institute, UC Berkeley	Stacia Wyman et al	https://www.gisaid.org	?	?	06/12/2020
USA/CA-LAC-USC1/2020-04-13	ncov	EPI_ISL_569664	?	2020-04-13	North America	USA	California	Los Angeles County	North America	USA	California	genome	28744	Human	?	?	20B	B.1.1	GR	Lee Lab	Lee Lab	Sung Yong Park et al	https://www.gisaid.org	?	?	02/10/2020
USA/CA-LAC-USC10/2020-06-02	ncov	EPI_ISL_569673	?	2020-06-02	North America	USA	California	Los Angeles County	North America	USA	California	genome	28744	Human	?	?	20A	B.1.5	G	Lee Lab	Lee Lab	Sung Yong Park et al	https://www.gisaid.org	?	?	02/10/2020
USA/CA-LAC-USC11/2020-06-04	ncov	EPI_ISL_569674	?	2020-06-04	North America	USA	California	Los Angeles County	North America	USA	California	genome	28744	Human	?	?	20B	B.1.1.36	GR	Lee Lab	Lee Lab	Sung Yong Park et al	https://www.gisaid.org	?	?	02/10/2020
USA/CA-LAC-USC12/2020-06-05	ncov	EPI_ISL_569675	?	2020-06-05	North America	USA	California	Los Angeles County	North America	USA	California	genome	28744	Human	?	?	20B	B.1.1	GR	Lee Lab	Lee Lab	Sung Yong Park et al	https://www.gisaid.org	?	?	02/10/2020
USA/CA-LAC-USC13/2020-06-06	ncov	EPI_ISL_569676	?	2020-06-06	North America	USA	California	Los Angeles County	North America	USA	California	genome	28744	Human	?	?	20C	B.1.166	GH	Lee Lab	Lee Lab	Sung Yong Park et al	https://www.gisaid.org	?	?	02/10/2020
USA/CA-LAC-USC14/2020-06-08	ncov	EPI_ISL_569677	?	2020-06-08	North America	USA	California	Los Angeles County	North America	USA	California	genome	28744	Human	?	?	20A	B.1.5	G	Lee Lab	Lee Lab	Sung Yong Park et al	https://www.gisaid.org	?	?	02/10/2020
USA/CA-LAC-USC15/2020-06-09	ncov	EPI_ISL_569678	?	2020-06-09	North America	USA	California	Los Angeles County	North America	USA	California	genome	28744	Human	?	?	20A	B.1	G	Lee Lab	Lee Lab	Sung Yong Park et al	https://www.gisaid.org	?	?	02/10/2020
USA/CA-LAC-USC16/2020-06-09	ncov	EPI_ISL_569679	?	2020-06-09	North America	USA	California	Los Angeles County	North America	USA	California	genome	28744	Human	?	?	20A	B.1.110	GH	Lee Lab	Lee Lab	Sung Yong Park et al	https://www.gisaid.org	?	?	02/10/2020
USA/CA-LAC-USC17/2020-06-09	ncov	EPI_ISL_569680	?	2020-06-09	North America	USA	California	Los Angeles County	North America	USA	California	genome	28744	Human	?	?	20C	B.1	GH	Lee Lab	Lee Lab	Sung Yong Park et al	https://www.gisaid.org	?	?	02/10/2020
USA/CA-LAC-USC18/2020-06-09	ncov	EPI_ISL_569681	?	2020-06-09	North America	USA	California	Los Angeles County	North America	USA	California	genome	28741	Human	?	?	20A	B.1.5	G	Lee Lab	Lee Lab	Sung Yong Park et al	https://www.gisaid.org	?	?	02/10/2020
USA/CA-LAC-USC19/2020-06-10	ncov	EPI_ISL_569682	?	2020-06-10	North America	USA	California	Los Angeles County	North America	USA	California	genome	28744	Human	?	?	20B	B.1.1	GR	Lee Lab	Lee Lab	Sung Yong Park et al	https://www.gisaid.org	?	?	02/10/2020
USA/CA-LAC-USC2/2020-04-13	ncov	EPI_ISL_569665	?	2020-04-13	North America	USA	California	Los Angeles County	North America	USA	California	genome	28744	Human	?	?	20B	B.1.1	GR	Lee Lab	Lee Lab	Sung Yong Park et al	https://www.gisaid.org	?	?	02/10/2020
USA/CA-LAC-USC20/2020-06-10	ncov	EPI_ISL_569683	?	2020-06-10	North America	USA	California	Los Angeles County	North America	USA	California	genome	28744	Human	?	?	20B	B.1.1	GR	Lee Lab	Lee Lab	Sung Yong Park et al	https://www.gisaid.org	?	?	02/10/2020
USA/CA-LAC-USC21/2020-06-11	ncov	EPI_ISL_569684	?	2020-06-11	North America	USA	California	Los Angeles County	North America	USA	California	genome	28744	Human	?	?	20C	B.1.2	GH	Lee Lab	Lee Lab	Sung Yong Park et al	https://www.gisaid.org	?	?	02/10/2020
USA/CA-LAC-USC22/2020-06-11	ncov	EPI_ISL_569685	?	2020-06-11	North America	USA	California	Los Angeles County	North America	USA	California	genome	28744	Human	?	?	20C	B.1	GH	Lee Lab	Lee Lab	Sung Yong Park et al	https://www.gisaid.org	?	?	02/10/2020
USA/CA-LAC-USC23/2020-06-22	ncov	EPI_ISL_569686	?	2020-06-22	North America	USA	California	Los Angeles County	North America	USA	California	genome	28744	Human	?	?	20C	B.1.26	GH	Lee Lab	Lee Lab	Sung Yong Park et al	https://www.gisaid.org	?	?	02/10/2020
USA/CA-LAC-USC24/2020-06-22	ncov	EPI_ISL_569687	?	2020-06-22	North America	USA	California	Los Angeles County	North America	USA	California	genome	28744	Human	?	?	20A	B.1.5	G	Lee Lab	Lee Lab	Sung Yong Park et al	https://www.gisaid.org	?	?	02/10/2020
USA/CA-LAC-USC25/2020-06-22	ncov	EPI_ISL_569688	?	2020-06-22	North America	USA	California	Los Angeles County	North America	USA	California	genome	28744	Human	?	?	20B	B.1.1.55	GR	Lee Lab	Lee Lab	Sung Yong Park et al	https://www.gisaid.org	?	?	02/10/2020
USA/CA-LAC-USC3/2020-04-14	ncov	EPI_ISL_569666	?	2020-04-14	North America	USA	California	Los Angeles County	North America	USA	California	genome	28744	Human	?	?	20C	B.1	GH	Lee Lab	Lee Lab	Sung Yong Park et al	https://www.gisaid.org	?	?	02/10/2020
USA/CA-LAC-USC4/2020-05-05	ncov	EPI_ISL_569667	?	2020-05-05	North America	USA	California	Los Angeles County	North America	USA	California	genome	28744	Human	?	?	20C	B.1	GH	Lee Lab	Lee Lab	Sung Yong Park et al	https://www.gisaid.org	?	?	02/10/2020
USA/CA-LAC-USC5/2020-05-06	ncov	EPI_ISL_569668	?	2020-05-06	North America	USA	California	Los Angeles County	North America	USA	California	genome	28744	Human	?	?	20B	B.1.1.61	GR	Lee Lab	Lee Lab	Sung Yong Park et al	https://www.gisaid.org	?	?	02/10/2020
USA/CA-LAC-USC6/2020-05-09	ncov	EPI_ISL_569669	?	2020-05-09	North America	USA	California	Los Angeles County	North America	USA	California	genome	28744	Human	?	?	20B	B.1.1	GR	Lee Lab	Lee Lab	Sung Yong Park et al	https://www.gisaid.org	?	?	02/10/2020
USA/CA-LAC-USC7/2020-05-09	ncov	EPI_ISL_569670	?	2020-05-09	North America	USA	California	Los Angeles County	North America	USA	California	genome	28744	Human	?	?	20B	B.1.1	GR	Lee Lab	Lee Lab	Sung Yong Park et al	https://www.gisaid.org	?	?	02/10/2020
USA/CA-LAC-USC8/2020-05-18	ncov	EPI_ISL_569671	?	2020-05-18	North America	USA	California	Los Angeles County	North America	USA	California	genome	28744	Human	?	?	20C	B.1	GH	Lee Lab	Lee Lab	Sung Yong Park et al	https://www.gisaid.org	?	?	02/10/2020
USA/CA-LAC-USC9/2020-06-01	ncov	EPI_ISL_569672	?	2020-06-01	North America	USA	California	Los Angeles County	North America	USA	California	genome	28744	Human	?	?	20A	B.1.5	G	Lee Lab	Lee Lab	Sung Yong Park et al	https://www.gisaid.org	?	?	02/10/2020
USA/CA-LACPHL-AA00001/2020	ncov	EPI_ISL_710099	?	2020-07-30	North America	USA	California		North America	USA	California	genome	29857	Human	?	?	20C	B.1.369	GH	Los Angeles County PHL	Los Angeles County PHL	P. Hemarajata et al. et al	https://www.gisaid.org	?	?	17/12/2020
USA/CA-LACPHL-AA00002/2020	ncov	EPI_ISL_710100	?	2020-07-31	North America	USA	California		North America	USA	California	genome	29827	Human	?	?	20B	B.1.1.239	GR	Los Angeles County PHL	Los Angeles County PHL	P. Hemarajata et al. et al	https://www.gisaid.org	?	?	17/12/2020
USA/CA-LACPHL-AA00003/2020	ncov	EPI_ISL_710101	?	2020-07-31	North America	USA	California		North America	USA	California	genome	29858	Human	?	?	20B	B.1.1.287	GR	Los Angeles County PHL	Los Angeles County PHL	P. Hemarajata et al. et al	https://www.gisaid.org	?	?	17/12/2020
USA/CA-LACPHL-AA00004/2020	ncov	EPI_ISL_710102	?	2020-08-01	North America	USA	California		North America	USA	California	genome	29869	Human	?	?	20A	B.1	G	Los Angeles County PHL	Los Angeles County PHL	P. Hemarajata et al. et al	https://www.gisaid.org	?	?	17/12/2020
USA/CA-LACPHL-AA00005/2020	ncov	EPI_ISL_710103	?	2020-08-03	North America	USA	California		North America	USA	California	genome	29824	Human	?	?	20B	B.1.1	GR	Los Angeles County PHL	Los Angeles County PHL	P. Hemarajata et al. et al	https://www.gisaid.org	?	?	17/12/2020
USA/CA-LACPHL-AA00006/2020	ncov	EPI_ISL_710104	?	2020-08-03	North America	USA	California		North America	USA	California	genome	29855	Human	?	?	20A	B.1	G	Los Angeles County PHL	Los Angeles County PHL	P. Hemarajata et al. et al	https://www.gisaid.org	?	?	17/12/2020
USA/CA-LACPHL-AA00007/2020	ncov	EPI_ISL_710105	?	2020-08-03	North America	USA	California		North America	USA	California	genome	29857	Human	?	?	20A	B.1.243	G	Los Angeles County PHL	Los Angeles County PHL	P. Hemarajata et al. et al	https://www.gisaid.org	?	?	17/12/2020
USA/CA-LACPHL-AA00008/2020	ncov	EPI_ISL_710106	?	2020-08-04	North America	USA	California		North America	USA	California	genome	29856	Human	?	?	20B	B.1.1	GR	Los Angeles County PHL	Los Angeles County PHL	P. Hemarajata et al. et al	https://www.gisaid.org	?	?	17/12/2020
USA/CA-LACPHL-AA00009/2020	ncov	EPI_ISL_710107	?	2020-08-04	North America	USA	California		North America	USA	California	genome	29852	Human	?	?	20A	B.1	G	Los Angeles County PHL	Los Angeles County PHL	P. Hemarajata et al. et al	https://www.gisaid.org	?	?	17/12/2020
USA/CA-LACPHL-AA00010/2020	ncov	EPI_ISL_710108	?	2020-08-06	North America	USA	California		North America	USA	California	genome	29893	Human	?	?	20A	B.1.243	G	Los Angeles County PHL	Los Angeles County PHL	P. Hemarajata et al. et al	https://www.gisaid.org	?	?	17/12/2020
USA/CA-LACPHL-AA00011/2020	ncov	EPI_ISL_710109	?	2020-07-28	North America	USA	California		North America	USA	California	genome	29824	Human	?	?	20B	B.1.1.128	GR	Los Angeles County PHL	Los Angeles County PHL	P. Hemarajata et al. et al	https://www.gisaid.org	?	?	17/12/2020
USA/CA-LACPHL-AA00012/2020	ncov	EPI_ISL_710110	?	2020-08-05	North America	USA	California		North America	USA	California	genome	29816	Human	?	?	20C	B.1.369	GH	Los Angeles County PHL	Los Angeles County PHL	P. Hemarajata et al. et al	https://www.gisaid.org	?	?	17/12/2020
USA/CA-LACPHL-AA00013/2020	ncov	EPI_ISL_710111	?	2020-08-05	North America	USA	California		North America	USA	California	genome	29825	Human	?	?	20C	B.1.369	GH	Los Angeles County PHL	Los Angeles County PHL	P. Hemarajata et al. et al	https://www.gisaid.org	?	?	17/12/2020
USA/CA-LACPHL-AA00014/2020	ncov	EPI_ISL_710112	?	2020-08-05	North America	USA	California		North America	USA	California	genome	29857	Human	?	?	20C	B.1.369	GH	Los Angeles County PHL	Los Angeles County PHL	P. Hemarajata et al. et al	https://www.gisaid.org	?	?	17/12/2020
USA/CA-LACPHL-AA00015/2020	ncov	EPI_ISL_710113	?	2020-08-05	North America	USA	California		North America	USA	California	genome	29871	Human	?	?	20A	B.1	G	Los Angeles County PHL	Los Angeles County PHL	P. Hemarajata et al. et al	https://www.gisaid.org	?	?	17/12/2020
USA/CA-LACPHL-AA00016/2020	ncov	EPI_ISL_710114	?	2020-08-05	North America	USA	California		North America	USA	California	genome	29868	Human	?	?	20C	B.1	GH	Los Angeles County PHL	Los Angeles County PHL	P. Hemarajata et al. et al	https://www.gisaid.org	?	?	17/12/2020
USA/CA-LACPHL-AA00017/2020	ncov	EPI_ISL_710115	?	2020-08-06	North America	USA	California		North America	USA	California	genome	29818	Human	?	?	20B	B.1.1.228	GR	Los Angeles County PHL	Los Angeles County PHL	P. Hemarajata et al. et al	https://www.gisaid.org	?	?	17/12/2020
USA/CA-LACPHL-AA00018/2020	ncov	EPI_ISL_710116	?	2020-08-06	North America	USA	California		North America	USA	California	genome	29868	Human	?	?	20B	B.1.1.287	GR	Los Angeles County PHL	Los Angeles County PHL	P. Hemarajata et al. et al	https://www.gisaid.org	?	?	17/12/2020
USA/CA-LACPHL-AA00019/2020	ncov	EPI_ISL_710117	?	2020-08-06	North America	USA	California		North America	USA	California	genome	29869	Human	?	?	20A	B.1.5	G	Los Angeles County PHL	Los Angeles County PHL	P. Hemarajata et al. et al	https://www.gisaid.org	?	?	17/12/2020
USA/CA-LACPHL-AA00020/2020	ncov	EPI_ISL_710118	?	2020-08-06	North America	USA	California		North America	USA	California	genome	29819	Human	?	?	20C	B.1	GH	Los Angeles County PHL	Los Angeles County PHL	P. Hemarajata et al. et al	https://www.gisaid.org	?	?	17/12/2020
USA/CA-LACPHL-AA00025/2020	ncov	EPI_ISL_710430	?	2020-10-14	North America	USA	California		North America	USA	California	genome	29879	Human	?	?	20C	B.1	GH	Los Angeles County PHL	Los Angeles County PHL	P. Hemarajata et al. et al	https://www.gisaid.org	?	?	17/12/2020
USA/CA-LACPHL-AA00026/2020	ncov	EPI_ISL_710419	?	2020-10-27	North America	USA	California		North America	USA	California	genome	29853	Human	?	?	20A	B.1.241	G	Los Angeles County PHL	Los Angeles County PHL	P. Hemarajata et al. et al	https://www.gisaid.org	?	?	17/12/2020
USA/CA-LACPHL-AA00027/2020	ncov	EPI_ISL_710423	?	2020-10-13	North America	USA	California		North America	USA	California	genome	29899	Human	?	?	20B	B.1.1.110	GR	Los Angeles County PHL	Los Angeles County PHL	P. Hemarajata et al. et al	https://www.gisaid.org	?	?	17/12/2020
USA/CA-LACPHL-AA00028/2020	ncov	EPI_ISL_710421	?	2020-10-13	North America	USA	California		North America	USA	California	genome	29867	Human	?	?	20A	B.1.241	G	Los Angeles County PHL	Los Angeles County PHL	P. Hemarajata et al. et al	https://www.gisaid.org	?	?	17/12/2020
USA/CA-LACPHL-AA00029/2020	ncov	EPI_ISL_710431	?	2020-10-23	North America	USA	California		North America	USA	California	genome	29899	Human	?	?	20C	B.1.2	GH	Los Angeles County PHL	Los Angeles County PHL	P. Hemarajata et al. et al	https://www.gisaid.org	?	?	17/12/2020
USA/CA-LACPHL-AA00031/2020	ncov	EPI_ISL_710418	?	2020-10-07	North America	USA	California		North America	USA	California	genome	29896	Human	?	?	20B	B.1.1	GR	Los Angeles County PHL	Los Angeles County PHL	P. Hemarajata et al. et al	https://www.gisaid.org	?	?	17/12/2020
USA/CA-LACPHL-AA00032/2020	ncov	EPI_ISL_710432	?	2020-10-14	North America	USA	California		North America	USA	California	genome	29859	Human	?	?	20C	B.1.2	GH	Los Angeles County PHL	Los Angeles County PHL	P. Hemarajata et al. et al	https://www.gisaid.org	?	?	17/12/2020
USA/CA-LACPHL-AA00033/2020	ncov	EPI_ISL_710428	?	2020-11-20	North America	USA	California		North America	USA	California	genome	29899	Human	?	?	20B	B.1.1.304	GR	Los Angeles County PHL	Los Angeles County PHL	P. Hemarajata et al. et al	https://www.gisaid.org	?	?	17/12/2020
USA/CA-LACPHL-AA00035/2020	ncov	EPI_ISL_710427	?	2020-11-20	North America	USA	California		North America	USA	California	genome	29868	Human	?	?	20B	B.1.1.304	GR	Los Angeles County PHL	Los Angeles County PHL	P. Hemarajata et al. et al	https://www.gisaid.org	?	?	17/12/2020
USA/CA-LACPHL-AA00036/2020	ncov	EPI_ISL_710416	?	2020-10-13	North America	USA	California		North America	USA	California	genome	29872	Human	?	?	20A	B.1.241	G	Los Angeles County PHL	Los Angeles County PHL	P. Hemarajata et al. et al	https://www.gisaid.org	?	?	17/12/2020
USA/CA-LACPHL-AA00037/2020	ncov	EPI_ISL_710417	?	2020-10-13	North America	USA	California		North America	USA	California	genome	29873	Human	?	?	20B	B.1.1	GR	Los Angeles County PHL	Los Angeles County PHL	P. Hemarajata et al. et al	https://www.gisaid.org	?	?	17/12/2020
USA/CA-LACPHL-AA00038/2020	ncov	EPI_ISL_710422	?	2020-10-27	North America	USA	California		North America	USA	California	genome	29899	Human	?	?	20C	B.1.370	GH	Los Angeles County PHL	Los Angeles County PHL	P. Hemarajata et al. et al	https://www.gisaid.org	?	?	17/12/2020
USA/CA-LACPHL-AA00040/2020	ncov	EPI_ISL_710424	?	2020-11-20	North America	USA	California		North America	USA	California	genome	29870	Human	?	?	20B	B.1.1.304	GR	Los Angeles County PHL	Los Angeles County PHL	P. Hemarajata et al. et al	https://www.gisaid.org	?	?	17/12/2020
USA/CA-LACPHL-AA00041/2020	ncov	EPI_ISL_710433	?	2020-10-23	North America	USA	California		North America	USA	California	genome	29867	Human	?	?	20C	B.1	GH	Los Angeles County Public Health Laboratory	Los Angeles County Public Health Laboratory	P. Hemarajata et al. et al	https://www.gisaid.org	?	?	18/12/2020
USA/CA-LACPHL-AA00043/2020	ncov	EPI_ISL_710429	?	2020-10-14	North America	USA	California		North America	USA	California	genome	29868	Human	?	?	20A	B.1.228	G	Los Angeles County PHL	Los Angeles County PHL	P. Hemarajata et al. et al	https://www.gisaid.org	?	?	17/12/2020
USA/CA-LACPHL-AA00044/2020	ncov	EPI_ISL_710426	?	2020-10-23	North America	USA	California		North America	USA	California	genome	29868	Human	?	?	20C	B.1	GH	Los Angeles County PHL	Los Angeles County PHL	P. Hemarajata et al. et al	https://www.gisaid.org	?	?	17/12/2020
USA/CA-LACPHL-AA00045/2020	ncov	EPI_ISL_710425	?	2020-10-13	North America	USA	California		North America	USA	California	genome	29868	Human	?	?	20A	B.1.189	G	Los Angeles County PHL	Los Angeles County PHL	P. Hemarajata et al. et al	https://www.gisaid.org	?	?	17/12/2020
USA/CA-LACPHL-AB00001/2020	ncov	EPI_ISL_694046	?	2020-09-29	North America	USA	California		North America	USA	California	genome	29831	Human	?	?	20B	B.1.1.228	GR	Los Angeles County Public Health Laboratory	Los Angeles County Public Health Laboratory	Peera Hemarajata et al. et al	https://www.gisaid.org	?	?	12/12/2020
USA/CA-LACPHL-AB00002/2020	ncov	EPI_ISL_707694	?	2020-09-30	North America	USA	California		North America	USA	California	genome	29860	Human	?	?	20C	B.1.365	GH	Los Angeles County Public Health Laboratory	Los Angeles County Public Health Laboratory	P. Hemarajata et al. et al	https://www.gisaid.org	?	?	15/12/2020
USA/CA-LACPHL-AB00003/2020	ncov	EPI_ISL_707695	?	2020-10-05	North America	USA	California		North America	USA	California	genome	29901	Human	?	?	20B	B.1.1.228	GR	Los Angeles County Public Health Laboratory	Los Angeles County Public Health Laboratory	P. Hemarajata et al. et al	https://www.gisaid.org	?	?	15/12/2020
USA/CA-LACPHL-AC00001/2020	ncov	EPI_ISL_707883	?	2020-08-18	North America	USA	California		North America	USA	California	genome	29844	Human	?	?	20C	B.1.365	GH	Los Angeles County Public Health Laboratory	Los Angeles County Public Health Laboratory	P. Hemarajata et al. et al	https://www.gisaid.org	?	?	15/12/2020
USA/CA-LACPHL-AC00002/2020	ncov	EPI_ISL_707884	?	2020-08-18	North America	USA	California		North America	USA	California	genome	29702	Human	?	?	20C	B.1.365	GH	Los Angeles County Public Health Laboratory	Los Angeles County Public Health Laboratory	P. Hemarajata et al. et al	https://www.gisaid.org	?	?	15/12/2020
USA/CA-LACPHL-AC00004/2020	ncov	EPI_ISL_707885	?	2020-08-18	North America	USA	California		North America	USA	California	genome	29809	Human	?	?	20C	B.1.365	GH	Los Angeles County Public Health Laboratory	Los Angeles County Public Health Laboratory	P. Hemarajata et al. et al	https://www.gisaid.org	?	?	15/12/2020
USA/CA-LACPHL-AC00005/2020	ncov	EPI_ISL_707886	?	2020-08-18	North America	USA	California		North America	USA	California	genome	29796	Human	?	?	20C	B.1.365	GH	Los Angeles County Public Health Laboratory	Los Angeles County Public Health Laboratory	P. Hemarajata et al. et al	https://www.gisaid.org	?	?	15/12/2020
USA/CA-LACPHL-AC00006/2020	ncov	EPI_ISL_707887	?	2020-09-17	North America	USA	California		North America	USA	California	genome	29649	Human	?	?	20A	B.1	G	Los Angeles County Public Health Laboratory	Los Angeles County Public Health Laboratory	P. Hemarajata et al. et al	https://www.gisaid.org	?	?	15/12/2020
USA/CA-LACPHL-AC00007/2020	ncov	EPI_ISL_707888	?	2020-08-18	North America	USA	California		North America	USA	California	genome	29732	Human	?	?	20C	B.1.365	GH	Los Angeles County Public Health Laboratory	Los Angeles County Public Health Laboratory	P. Hemarajata et al. et al	https://www.gisaid.org	?	?	15/12/2020
USA/CA-LACPHL-AC00008/2020	ncov	EPI_ISL_707889	?	2020-08-18	North America	USA	California		North America	USA	California	genome	29856	Human	?	?	20C	B.1.365	GH	Los Angeles County Public Health Laboratory	Los Angeles County Public Health Laboratory	P. Hemarajata et al. et al	https://www.gisaid.org	?	?	15/12/2020
USA/CA-LACPHL-AD00002/2020	ncov	EPI_ISL_708528	?	2020-10-15	North America	USA	California		North America	USA	California	genome	29865	Human	?	?	20C	B.1.283	GH	Los Angeles County PHL	Los Angeles County PHL	P. Hemarajata et al. et al	https://www.gisaid.org	?	?	16/12/2020
USA/CA-LACPHL-AD00003/2020	ncov	EPI_ISL_707693	?	2020-04-17	North America	USA	California		North America	USA	California	genome	29843	Human	?	?	20C	B.1.320	GH	Los Angeles County Public Health Laboratory	Los Angeles County Public Health Laboratory	P. Hemarajata et al. et al	https://www.gisaid.org	?	?	15/12/2020
USA/CA-LACPHL-AD00005/2020	ncov	EPI_ISL_708505	?	2020-05-05	North America	USA	California		North America	USA	California	genome	29844	Human	?	?	20C	B.1.320	GH	Los Angeles County Public Health Laboratory	Los Angeles County Public Health Laboratory	P. Hemarajata et al. et al	https://www.gisaid.org	?	?	16/12/2020
USA/CA-LACPHL-AD00006/2020	ncov	EPI_ISL_708506	?	2020-04-17	North America	USA	California		North America	USA	California	genome	29867	Human	?	?	20C	B.1.299	GH	Los Angeles County Public Health Laboratory	Los Angeles County Public Health Laboratory	P. Hemarajata et al. et al	https://www.gisaid.org	?	?	16/12/2020
USA/CA-LACPHL-AD00007/2020	ncov	EPI_ISL_708182	?	2020-09-01	North America	USA	California		North America	USA	California	genome	29825	Human	?	?	20B	B.1.1	G	Los Angeles County PHL	Los Angeles County PHL	P. Hemarajata et al. et al	https://www.gisaid.org	?	?	16/12/2020
USA/CA-LACPHL-AD00009/2020	ncov	EPI_ISL_708183	?	2020-09-01	North America	USA	California		North America	USA	California	genome	29856	Human	?	?	20B	B.1.1	G	Los Angeles County PHL	Los Angeles County PHL	P. Hemarajata et al. et al	https://www.gisaid.org	?	?	16/12/2020
USA/CA-LACPHL-AD00010/2020	ncov	EPI_ISL_708507	?	2020-10-02	North America	USA	California		North America	USA	California	genome	29868	Human	?	?	20B	B.1.1	GR	Los Angeles County Public Health Laboratory	Los Angeles County Public Health Laboratory	P. Hemarajata et al. et al	https://www.gisaid.org	?	?	16/12/2020
USA/CA-LACPHL-AE00001/2020	ncov	EPI_ISL_707903	?	2020-06-05	North America	USA	California		North America	USA	California	genome	29900	Human	?	?	20B	B.1.1.228	GR	Los Angeles County Public Health Laboratory	Los Angeles County Public Health Laboratory	P. Hemarajata et al. et al	https://www.gisaid.org	?	?	16/12/2020
USA/CA-LACPHL-AE00002/2020	ncov	EPI_ISL_707927	?	2020-06-08	North America	USA	California		North America	USA	California	genome	29869	Human	?	?	20C	B.1	GH	Los Angeles County Public Health Laboratory	Los Angeles County Public Health Laboratory	P. Hemarajata et al. et al	https://www.gisaid.org	?	?	16/12/2020
USA/CA-LACPHL-AE00003/2020	ncov	EPI_ISL_707904	?	2020-06-01	North America	USA	California		North America	USA	California	genome	29825	Human	?	?	20C	B.1.369	GH	Los Angeles County Public Health Laboratory	Los Angeles County Public Health Laboratory	P. Hemarajata et al. et al	https://www.gisaid.org	?	?	16/12/2020
USA/CA-LACPHL-AE00004/2020	ncov	EPI_ISL_707905	?	2020-06-16	North America	USA	California		North America	USA	California	genome	29859	Human	?	?	20C	B.1.368	GH	Los Angeles County Public Health Laboratory	Los Angeles County Public Health Laboratory	P. Hemarajata et al. et al	https://www.gisaid.org	?	?	16/12/2020
USA/CA-LACPHL-AE00005/2020	ncov	EPI_ISL_707929	?	2020-06-18	North America	USA	California		North America	USA	California	genome	29867	Human	?	?	20B	B.1.1.128	GR	Los Angeles County Public Health Laboratory	Los Angeles County Public Health Laboratory	P. Hemarajata et al. et al	https://www.gisaid.org	?	?	16/12/2020
USA/CA-LACPHL-AE00007/2020	ncov	EPI_ISL_707906	?	2020-06-27	North America	USA	California		North America	USA	California	genome	29902	Human	?	?	20B	B.1.1	GR	Los Angeles County Public Health Laboratory	Los Angeles County Public Health Laboratory	P. Hemarajata et al. et al	https://www.gisaid.org	?	?	16/12/2020
USA/CA-LACPHL-AE00008/2020	ncov	EPI_ISL_707930	?	2020-06-29	North America	USA	California		North America	USA	California	genome	29873	Human	?	?	20B	B.1	G	Los Angeles County Public Health Laboratory	Los Angeles County Public Health Laboratory	P. Hemarajata et al. et al	https://www.gisaid.org	?	?	16/12/2020
USA/CA-LACPHL-AE00009/2020	ncov	EPI_ISL_707907	?	2020-07-01	North America	USA	California		North America	USA	California	genome	29830	Human	?	?	20B	B.1.1.228	GR	Los Angeles County Public Health Laboratory	Los Angeles County Public Health Laboratory	P. Hemarajata et al. et al	https://www.gisaid.org	?	?	16/12/2020
USA/CA-LACPHL-AE00010/2020	ncov	EPI_ISL_710420	?	2020-07-01	North America	USA	California		North America	USA	California	genome	29865	Human	?	?	20C	B.1.2	GH	Los Angeles County PHL	Los Angeles County PHL	P. Hemarajata et al. et al	https://www.gisaid.org	?	?	17/12/2020
USA/CA-LACPHL-AE00011/2020	ncov	EPI_ISL_707908	?	2020-07-01	North America	USA	California		North America	USA	California	genome	29855	Human	?	?	20C	B.1.2	GH	Los Angeles County Public Health Laboratory	Los Angeles County Public Health Laboratory	P. Hemarajata et al. et al	https://www.gisaid.org	?	?	16/12/2020
USA/CA-LACPHL-AE00012/2020	ncov	EPI_ISL_707909	?	2020-07-02	North America	USA	California		North America	USA	California	genome	29830	Human	?	?	20C	B.1	GH	Los Angeles County Public Health Laboratory	Los Angeles County Public Health Laboratory	P. Hemarajata et al. et al	https://www.gisaid.org	?	?	16/12/2020
USA/CA-LACPHL-AE00013/2020	ncov	EPI_ISL_707910	?	2020-07-02	North America	USA	California		North America	USA	California	genome	29868	Human	?	?	20A	B.1.5	G	Los Angeles County Public Health Laboratory	Los Angeles County Public Health Laboratory	P. Hemarajata et al. et al	https://www.gisaid.org	?	?	16/12/2020
USA/CA-LACPHL-AE00014/2020	ncov	EPI_ISL_707911	?	2020-07-02	North America	USA	California		North America	USA	California	genome	29825	Human	?	?	20A	B.1.5	G	Los Angeles County Public Health Laboratory	Los Angeles County Public Health Laboratory	P. Hemarajata et al. et al	https://www.gisaid.org	?	?	16/12/2020
USA/CA-LACPHL-AE00015/2020	ncov	EPI_ISL_707912	?	2020-07-02	North America	USA	California		North America	USA	California	genome	29825	Human	?	?	20A	B.1.5	G	Los Angeles County Public Health Laboratory	Los Angeles County Public Health Laboratory	P. Hemarajata et al. et al	https://www.gisaid.org	?	?	16/12/2020
USA/CA-LACPHL-AE00016/2020	ncov	EPI_ISL_707913	?	2020-07-03	North America	USA	California		North America	USA	California	genome	29861	Human	?	?	20C	B.1.336	GH	Los Angeles County Public Health Laboratory	Los Angeles County Public Health Laboratory	P. Hemarajata et al. et al	https://www.gisaid.org	?	?	16/12/2020
USA/CA-LACPHL-AE00017/2020	ncov	EPI_ISL_707914	?	2020-07-03	North America	USA	California		North America	USA	California	genome	29819	Human	?	?	20C	B.1.3	GH	Los Angeles County Public Health Laboratory	Los Angeles County Public Health Laboratory	P. Hemarajata et al. et al	https://www.gisaid.org	?	?	16/12/2020
USA/CA-LACPHL-AE00018/2020	ncov	EPI_ISL_707915	?	2020-07-03	North America	USA	California		North America	USA	California	genome	29851	Human	?	?	20B	B.1.1	GR	Los Angeles County Public Health Laboratory	Los Angeles County Public Health Laboratory	P. Hemarajata et al. et al	https://www.gisaid.org	?	?	16/12/2020
USA/CA-LACPHL-AE00019/2020	ncov	EPI_ISL_707916	?	2020-07-03	North America	USA	California		North America	USA	California	genome	29851	Human	?	?	20A	B.1.241	G	Los Angeles County Public Health Laboratory	Los Angeles County Public Health Laboratory	P. Hemarajata et al. et al	https://www.gisaid.org	?	?	16/12/2020
USA/CA-LACPHL-AE00020/2020	ncov	EPI_ISL_707917	?	2020-07-06	North America	USA	California		North America	USA	California	genome	29830	Human	?	?	20B	B.1.1.128	GR	Los Angeles County Public Health Laboratory	Los Angeles County Public Health Laboratory	P. Hemarajata et al. et al	https://www.gisaid.org	?	?	16/12/2020
USA/CA-LACPHL-AE00021/2020	ncov	EPI_ISL_707918	?	2020-07-06	North America	USA	California		North America	USA	California	genome	29865	Human	?	?	20A	B.1.5	G	Los Angeles County Public Health Laboratory	Los Angeles County Public Health Laboratory	P. Hemarajata et al. et al	https://www.gisaid.org	?	?	16/12/2020
USA/CA-LACPHL-AE00022/2020	ncov	EPI_ISL_707919	?	2020-07-07	North America	USA	California		North America	USA	California	genome	29860	Human	?	?	20A	B.1.134	G	Los Angeles County Public Health Laboratory	Los Angeles County Public Health Laboratory	P. Hemarajata et al. et al	https://www.gisaid.org	?	?	16/12/2020
USA/CA-LACPHL-AE00023/2020	ncov	EPI_ISL_707920	?	2020-07-08	North America	USA	California		North America	USA	California	genome	29870	Human	?	?	20C	B.1.2	GH	Los Angeles County Public Health Laboratory	Los Angeles County Public Health Laboratory	P. Hemarajata et al. et al	https://www.gisaid.org	?	?	16/12/2020
USA/CA-LACPHL-AE00024/2020	ncov	EPI_ISL_707921	?	2020-07-08	North America	USA	California		North America	USA	California	genome	29826	Human	?	?	20A	B.1.5	G	Los Angeles County Public Health Laboratory	Los Angeles County Public Health Laboratory	P. Hemarajata et al. et al	https://www.gisaid.org	?	?	16/12/2020
USA/CA-LACPHL-AE00025/2020	ncov	EPI_ISL_707922	?	2020-07-08	North America	USA	California		North America	USA	California	genome	29858	Human	?	?	20B	B.1.1	GR	Los Angeles County Public Health Laboratory	Los Angeles County Public Health Laboratory	P. Hemarajata et al. et al	https://www.gisaid.org	?	?	16/12/2020
USA/CA-LACPHL-AE00026/2020	ncov	EPI_ISL_707923	?	2020-07-08	North America	USA	California		North America	USA	California	genome	29859	Human	?	?	20B	B.1.1	GR	Los Angeles County Public Health Laboratory	Los Angeles County Public Health Laboratory	P. Hemarajata et al. et al	https://www.gisaid.org	?	?	16/12/2020
USA/CA-LACPHL-AE00027/2020	ncov	EPI_ISL_707924	?	2020-07-08	North America	USA	California		North America	USA	California	genome	29866	Human	?	?	20C	B.1.2	GH	Los Angeles County Public Health Laboratory	Los Angeles County Public Health Laboratory	P. Hemarajata et al. et al	https://www.gisaid.org	?	?	16/12/2020
USA/CA-LACPHL-AE00028/2020	ncov	EPI_ISL_707925	?	2020-07-08	North America	USA	California		North America	USA	California	genome	29875	Human	?	?	20A	B.1.5	G	Los Angeles County Public Health Laboratory	Los Angeles County Public Health Laboratory	P. Hemarajata et al. et al	https://www.gisaid.org	?	?	16/12/2020
USA/CA-LACPHL-AE00029/2020	ncov	EPI_ISL_707931	?	2020-07-09	North America	USA	California		North America	USA	California	genome	29868	Human	?	?	20C	B.1.2	GH	Los Angeles County Public Health Laboratory	Los Angeles County Public Health Laboratory	P. Hemarajata et al. et al	https://www.gisaid.org	?	?	16/12/2020
USA/CA-LACPHL-AE00030/2020	ncov	EPI_ISL_707932	?	2020-07-09	North America	USA	California		North America	USA	California	genome	29824	Human	?	?	20C	B.1.2	GH	Los Angeles County Public Health Laboratory	Los Angeles County Public Health Laboratory	P. Hemarajata et al. et al	https://www.gisaid.org	?	?	16/12/2020
USA/CA-LACPHL-AE00031/2020	ncov	EPI_ISL_707926	?	2020-07-09	North America	USA	California		North America	USA	California	genome	29827	Human	?	?	20C	B.1.2	GH	Los Angeles County Public Health Laboratory	Los Angeles County Public Health Laboratory	P. Hemarajata et al. et al	https://www.gisaid.org	?	?	16/12/2020
USA/CA-LACPHL-AE00032/2020	ncov	EPI_ISL_708724	?	2020-10-15	North America	USA	California		North America	USA	California	genome	29820	Human	?	?	20C	B.1.2	GH	Los Angeles County Public Health Laboratory	Los Angeles County Public Health Laboratory	P. Hemarajata et al. et al	https://www.gisaid.org	?	?	17/12/2020
USA/CA-LACPHL-AE00033/2020	ncov	EPI_ISL_708725	?	2020-05-05	North America	USA	California		North America	USA	California	genome	29815	Human	?	?	20C	B.1.2	GH	Los Angeles County Public Health Laboratory	Los Angeles County Public Health Laboratory	P. Hemarajata et al. et al	https://www.gisaid.org	?	?	17/12/2020
USA/CA-LACPHL-AE00034/2020	ncov	EPI_ISL_708726	?	2020-04-17	North America	USA	California		North America	USA	California	genome	29848	Human	?	?	20B	B.1.1	GR	Los Angeles County Public Health Laboratory	Los Angeles County Public Health Laboratory	P. Hemarajata et al. et al	https://www.gisaid.org	?	?	17/12/2020
USA/CA-LACPHL-AE00035/2020	ncov	EPI_ISL_708727	?	2020-09-01	North America	USA	California		North America	USA	California	genome	29871	Human	?	?	20C	B.1.2	GH	Los Angeles County Public Health Laboratory	Los Angeles County Public Health Laboratory	P. Hemarajata et al. et al	https://www.gisaid.org	?	?	17/12/2020
USA/CA-LACPHL-AE00036/2020	ncov	EPI_ISL_708728	?	2020-09-01	North America	USA	California		North America	USA	California	genome	29338	Human	?	?	20C	B.1.2	GH	Los Angeles County Public Health Laboratory	Los Angeles County Public Health Laboratory	P. Hemarajata et al. et al	https://www.gisaid.org	?	?	17/12/2020
USA/CA-LACPHL-AE00037/2020	ncov	EPI_ISL_708729	?	2020-10-02	North America	USA	California		North America	USA	California	genome	29820	Human	?	?	20C	B.1	GH	Los Angeles County Public Health Laboratory	Los Angeles County Public Health Laboratory	P. Hemarajata et al. et al	https://www.gisaid.org	?	?	17/12/2020
USA/CA-LACPHL-AE00038/2020	ncov	EPI_ISL_708730	?	2020-07-15	North America	USA	California		North America	USA	California	genome	29853	Human	?	?	20C	B.1.2	GH	Los Angeles County Public Health Laboratory	Los Angeles County Public Health Laboratory	P. Hemarajata et al. et al	https://www.gisaid.org	?	?	17/12/2020
USA/CA-LACPHL-AE00039/2020	ncov	EPI_ISL_708731	?	2020-07-15	North America	USA	California		North America	USA	California	genome	29650	Human	?	?	20C	B.1.2	GH	Los Angeles County Public Health Laboratory	Los Angeles County Public Health Laboratory	P. Hemarajata et al. et al	https://www.gisaid.org	?	?	17/12/2020
USA/CA-LACPHL-AE00040/2020	ncov	EPI_ISL_708732	?	2020-07-16	North America	USA	California		North America	USA	California	genome	29854	Human	?	?	20C	B.1.2	GH	Los Angeles County Public Health Laboratory	Los Angeles County Public Health Laboratory	P. Hemarajata et al. et al	https://www.gisaid.org	?	?	17/12/2020
USA/CA-LACPHL-AE00041/2020	ncov	EPI_ISL_708733	?	2020-07-17	North America	USA	California		North America	USA	California	genome	29824	Human	?	?	20C	B.1.2	GH	Los Angeles County Public Health Laboratory	Los Angeles County Public Health Laboratory	P. Hemarajata et al. et al	https://www.gisaid.org	?	?	17/12/2020
USA/CA-LACPHL-AE00042/2020	ncov	EPI_ISL_708734	?	2020-07-17	North America	USA	California		North America	USA	California	genome	29861	Human	?	?	20B	B.1.1.73	GR	Los Angeles County Public Health Laboratory	Los Angeles County Public Health Laboratory	P. Hemarajata et al. et al	https://www.gisaid.org	?	?	17/12/2020
USA/CA-MG0987/2020	ncov	EPI_ISL_416457	MT598172.1	2020-03-18	North America	USA	California	San Diego County	North America	USA	California	genome	29782	Human	?	?	20C	B.1	GH	Andersen Lab, The Scripps Research Institute	Andersen Lab, The Scripps Research Institute	Mark Zeller et al	https://www.gisaid.org	?	?	22/03/2020
USA/CA-NHRC-01/2020	ncov	EPI_ISL_444994	MT444148.1	2020-03-11	North America	USA	California		North America	USA	California	genome	29890	Human	21	Male	19B	A.1	S	Naval Health Research Center	Naval Medical Research Center Biological Defense Research Directorate	Logan Voegtly et al	https://www.gisaid.org	?	?	14/05/2020
USA/CA-OHSU-0690/2020	ncov	EPI_ISL_525803	?	2020-06-17	North America	USA	California	Tulare County	North America	USA	California	genome	29832	Human	53	Male	20A	B.1.134	G	OHSU Lab Services Molecular Microbiology Lab	Ginkgo Bioworks Clinical Laboratory	Brendan L. O'Connell et al	https://www.gisaid.org	?	?	01/09/2020
USA/CA-OHSU-0857/2020	ncov	EPI_ISL_525804	?	2020-06-27	North America	USA	California	San Joaquin County	North America	USA	California	genome	29896	Human	47	Male	20A	B.1.243	G	OHSU Lab Services Molecular Microbiology Lab	Oregon SARS-CoV-2 Genome Sequencing Center	Brendan L. O'Connell et al	https://www.gisaid.org	?	?	01/09/2020
USA/CA-OHSU-0925/2020	ncov	EPI_ISL_525805	?	2020-06-30	North America	USA	California	Tulare County	North America	USA	California	genome	29849	Human	41	Male	20A	B.1.243	G	OHSU Lab Services Molecular Microbiology Lab	Oregon SARS-CoV-2 Genome Sequencing Center	Brendan L. O'Connell et al	https://www.gisaid.org	?	?	01/09/2020
USA/CA-OHSU-2007/2020	ncov	EPI_ISL_667088	?	2020-07-31	North America	USA	California	Riverside County	North America	USA	California	genome	29849	Human	60	Male	20B	B.1.1	GR	OHSU Lab Services Molecular Microbiology Lab	Oregon SARS-CoV-2 Genome Sequencing Center	Brendan L. O'Connell et al	https://www.gisaid.org	?	?	02/12/2020
USA/CA-OHSU-2747/2020	ncov	EPI_ISL_667300	?	2020-08-28	North America	USA	California	Madera County	North America	USA	California	genome	29849	Human	20	Female	20C	B.1.369	GH	OHSU Lab Services Molecular Microbiology Lab	Oregon SARS-CoV-2 Genome Sequencing Center	Brendan L. O'Connell et al	https://www.gisaid.org	?	?	02/12/2020
USA/CA-OHSU-2920/2020	ncov	EPI_ISL_667417	?	2020-09-05	North America	USA	California	Santa Clara County	North America	USA	California	genome	29849	Human	1	Female	20A	B.1.5	GH	OHSU Lab Services Molecular Microbiology Lab	Oregon SARS-CoV-2 Genome Sequencing Center	Brendan L. O'Connell et al	https://www.gisaid.org	?	?	02/12/2020
USA/CA-OHSU-2929/2020	ncov	EPI_ISL_667424	?	2020-09-05	North America	USA	California	Santa Clara County	North America	USA	California	genome	29849	Human	1	Female	20A	B.1	G	OHSU Lab Services Molecular Microbiology Lab	Oregon SARS-CoV-2 Genome Sequencing Center	Brendan L. O'Connell et al	https://www.gisaid.org	?	?	02/12/2020
USA/CA-PC101P/2020	ncov	EPI_ISL_414648	MT192765.1	2020-03-11	North America	USA	California	San Diego County	North America	USA	California	genome	29829	Human	?	?	20A	B.1	G	Andersen Lab, The Scripps Research Institute	Andersen Lab, The Scripps Research Institute	Mark Zeller et al	https://www.gisaid.org	?	?	16/03/2020
USA/CA-QDX-03/2020	ncov	EPI_ISL_444455	MT452576.1	2020-03-13	North America	USA	California		North America	USA	California	genome	29873	Human	68	Male	19B	A.1	S	Molecular Infectious Disease	Molecular Infectious Disease	Anderson et al	https://www.gisaid.org	?	?	11/05/2020
USA/CA-QDX-101/2020	ncov	EPI_ISL_468560	MT627407.1	2020-03-13	North America	USA	California		North America	USA	California	genome	29865	Human	64	Male	20C	B.1.320	GH	Quest Diagnostics	Quest Diagnostics	Anderson et al	https://www.gisaid.org	?	?	16/06/2020
USA/CA-QDX-1027/2020	ncov	EPI_ISL_571694	MW064992.1	2020-03-16	North America	USA	California		North America	USA	California	genome	29782	Human	35	Female	20C	B.1	GH	Quest Diagnostics	Quest Diagnostics	Rosenthal et al	https://www.gisaid.org	?	?	05/10/2020
USA/CA-QDX-1028/2020	ncov	EPI_ISL_571695	MW064993.1	2020-03-16	North America	USA	California		North America	USA	California	genome	29782	Human	25	Male	19A	B	L	Quest Diagnostics	Quest Diagnostics	Rosenthal et al	https://www.gisaid.org	?	?	05/10/2020
USA/CA-QDX-1029/2020	ncov	EPI_ISL_571696	MW064994.1	2020-03-17	North America	USA	California		North America	USA	California	genome	29782	Human	25	Female	19A	B	L	Quest Diagnostics	Quest Diagnostics	Rosenthal et al	https://www.gisaid.org	?	?	05/10/2020
USA/CA-QDX-103/2020	ncov	EPI_ISL_468561	MT627408.1	2020-03-13	North America	USA	California		North America	USA	California	genome	29894	Human	22	Female	20A	B.1	G	Quest Diagnostics	Quest Diagnostics	Anderson et al	https://www.gisaid.org	?	?	16/06/2020
USA/CA-QDX-1032/2020	ncov	EPI_ISL_571697	MW064995.1	2020-03-17	North America	USA	California		North America	USA	California	genome	29782	Human	31	Female	20C	B.1	GH	Quest Diagnostics	Quest Diagnostics	Rosenthal et al	https://www.gisaid.org	?	?	05/10/2020
USA/CA-QDX-1033/2020	ncov	EPI_ISL_571698	MW064996.1	2020-03-17	North America	USA	California		North America	USA	California	genome	29782	Human	32	Female	20C	B.1	GH	Quest Diagnostics	Quest Diagnostics	Rosenthal et al	https://www.gisaid.org	?	?	05/10/2020
USA/CA-QDX-1034/2020	ncov	EPI_ISL_571699	MW064997.1	2020-03-16	North America	USA	California		North America	USA	California	genome	29782	Human	30	Male	20C	B.1	GH	Quest Diagnostics	Quest Diagnostics	Rosenthal et al	https://www.gisaid.org	?	?	05/10/2020
USA/CA-QDX-1035/2020	ncov	EPI_ISL_571700	MW064998.1	2020-03-17	North America	USA	California		North America	USA	California	genome	29782	Human	49	?	20C	B.1	GH	Quest Diagnostics	Quest Diagnostics	Rosenthal et al	https://www.gisaid.org	?	?	05/10/2020
USA/CA-QDX-1036/2020	ncov	EPI_ISL_571701	MW064999.1	2020-03-16	North America	USA	California		North America	USA	California	genome	29782	Human	49	Male	20B	B.1.1	GR	Quest Diagnostics	Quest Diagnostics	Rosenthal et al	https://www.gisaid.org	?	?	05/10/2020
USA/CA-QDX-1037/2020	ncov	EPI_ISL_571702	MW065000.1	2020-03-17	North America	USA	California		North America	USA	California	genome	29782	Human	47	Male	20C	B.1	GH	Quest Diagnostics	Quest Diagnostics	Rosenthal et al	https://www.gisaid.org	?	?	05/10/2020
USA/CA-QDX-1038/2020	ncov	EPI_ISL_571703	MW065001.1	2020-03-17	North America	USA	California		North America	USA	California	genome	29782	Human	70	Male	20C	B.1	GH	Quest Diagnostics	Quest Diagnostics	Rosenthal et al	https://www.gisaid.org	?	?	05/10/2020
USA/CA-QDX-1039/2020	ncov	EPI_ISL_571704	MW065002.1	2020-03-18	North America	USA	California		North America	USA	California	genome	29782	Human	72	?	19B	A.1	S	Quest Diagnostics	Quest Diagnostics	Rosenthal et al	https://www.gisaid.org	?	?	05/10/2020
USA/CA-QDX-1040/2020	ncov	EPI_ISL_571705	MW065003.1	2020-03-17	North America	USA	California		North America	USA	California	genome	29782	Human	30	Male	20C	B.1	GH	Quest Diagnostics	Quest Diagnostics	Rosenthal et al	https://www.gisaid.org	?	?	05/10/2020
USA/CA-QDX-1041/2020	ncov	EPI_ISL_571706	MW065004.1	2020-03-17	North America	USA	California		North America	USA	California	genome	29782	Human	29	?	19A	B.39	V	Quest Diagnostics	Quest Diagnostics	Rosenthal et al	https://www.gisaid.org	?	?	05/10/2020
USA/CA-QDX-1042/2020	ncov	EPI_ISL_571707	MW065005.1	2020-03-17	North America	USA	California		North America	USA	California	genome	29782	Human	37	Male	20A	B.1	G	Quest Diagnostics	Quest Diagnostics	Rosenthal et al	https://www.gisaid.org	?	?	05/10/2020
USA/CA-QDX-1043/2020	ncov	EPI_ISL_571708	MW065006.1	2020-03-17	North America	USA	California		North America	USA	California	genome	29782	Human	50	Male	19B	A.3	S	Quest Diagnostics	Quest Diagnostics	Rosenthal et al	https://www.gisaid.org	?	?	05/10/2020
USA/CA-QDX-1044/2020	ncov	EPI_ISL_571709	MW065007.1	2020-03-17	North America	USA	California		North America	USA	California	genome	29782	Human	21	Female	20A	B.1.111	GH	Quest Diagnostics	Quest Diagnostics	Rosenthal et al	https://www.gisaid.org	?	?	05/10/2020
USA/CA-QDX-1045/2020	ncov	EPI_ISL_571710	MW065008.1	2020-03-17	North America	USA	California		North America	USA	California	genome	29782	Human	35	?	19B	A.1	S	Quest Diagnostics	Quest Diagnostics	Rosenthal et al	https://www.gisaid.org	?	?	05/10/2020
USA/CA-QDX-1049/2020	ncov	EPI_ISL_571711	MW065009.1	2020-03-17	North America	USA	California		North America	USA	California	genome	29776	Human	37	Male	20A	B.1.104	G	Quest Diagnostics	Quest Diagnostics	Rosenthal et al	https://www.gisaid.org	?	?	05/10/2020
USA/CA-QDX-1051/2020	ncov	EPI_ISL_571712	MW065010.1	2020-03-16	North America	USA	California		North America	USA	California	genome	29782	Human	56	Female	19B	A.1	S	Quest Diagnostics	Quest Diagnostics	Rosenthal et al	https://www.gisaid.org	?	?	05/10/2020
USA/CA-QDX-1053/2020	ncov	EPI_ISL_571713	MW065011.1	2020-03-17	North America	USA	California		North America	USA	California	genome	29782	Human	29	Female	20C	B.1	GH	Quest Diagnostics	Quest Diagnostics	Rosenthal et al	https://www.gisaid.org	?	?	05/10/2020
USA/CA-QDX-1057/2020	ncov	EPI_ISL_571714	MW065012.1	2020-03-18	North America	USA	California		North America	USA	California	genome	29782	Human	45	Male	20C	B.1.350	GH	Quest Diagnostics	Quest Diagnostics	Rosenthal et al	https://www.gisaid.org	?	?	05/10/2020
USA/CA-QDX-1059/2020	ncov	EPI_ISL_571715	MW065013.1	2020-03-17	North America	USA	California		North America	USA	California	genome	29782	Human	51	Male	19B	A.1	S	Quest Diagnostics	Quest Diagnostics	Rosenthal et al	https://www.gisaid.org	?	?	05/10/2020
USA/CA-QDX-1064/2020	ncov	EPI_ISL_571804	MW065102.1	2020-03-20	North America	USA	California		North America	USA	California	genome	29782	Human	36	Female	20C	B.1.320	GH	Quest Diagnostics	Quest Diagnostics	Rosenthal et al	https://www.gisaid.org	?	?	05/10/2020
USA/CA-QDX-1065/2020	ncov	EPI_ISL_571805	MW065103.1	2020-03-19	North America	USA	California		North America	USA	California	genome	29782	Human	23	Female	20C	B.1	GH	Quest Diagnostics	Quest Diagnostics	Rosenthal et al	https://www.gisaid.org	?	?	05/10/2020
USA/CA-QDX-1067/2020	ncov	EPI_ISL_571806	MW065104.1	2020-03-19	North America	USA	California		North America	USA	California	genome	29782	Human	51	Female	19B	A.1	S	Quest Diagnostics	Quest Diagnostics	Rosenthal et al	https://www.gisaid.org	?	?	05/10/2020
USA/CA-QDX-1068/2020	ncov	EPI_ISL_571807	MW065105.1	2020-03-20	North America	USA	California		North America	USA	California	genome	29782	Human	56	Male	20A	B.1.151	G	Quest Diagnostics	Quest Diagnostics	Rosenthal et al	https://www.gisaid.org	?	?	05/10/2020
USA/CA-QDX-1069/2020	ncov	EPI_ISL_571808	MW065106.1	2020-03-19	North America	USA	California		North America	USA	California	genome	29782	Human	54	Male	20B	B.1.1.33	GR	Quest Diagnostics	Quest Diagnostics	Rosenthal et al	https://www.gisaid.org	?	?	05/10/2020
USA/CA-QDX-1095/2020	ncov	EPI_ISL_571809	MW065107.1	2020-03-20	North America	USA	California		North America	USA	California	genome	29782	Human	52	Male	20C	B.1.2	GH	Quest Diagnostics	Quest Diagnostics	Rosenthal et al	https://www.gisaid.org	?	?	05/10/2020
USA/CA-QDX-110/2020	ncov	EPI_ISL_468562	MT627409.1	2020-03-13	North America	USA	California		North America	USA	California	genome	29844	Human	63	Female	20C	B.1.265	GH	Quest Diagnostics	Quest Diagnostics	Anderson et al	https://www.gisaid.org	?	?	16/06/2020
USA/CA-QDX-1102/2020	ncov	EPI_ISL_571810	MW065108.1	2020-03-20	North America	USA	California		North America	USA	California	genome	29782	Human	43	Female	19B	A.1	S	Quest Diagnostics	Quest Diagnostics	Rosenthal et al	https://www.gisaid.org	?	?	05/10/2020
USA/CA-QDX-111/2020	ncov	EPI_ISL_468563	MT627410.1	2020-03-13	North America	USA	California		North America	USA	California	genome	29884	Human	51	Female	19B	A.3	S	Quest Diagnostics	Quest Diagnostics	Anderson et al	https://www.gisaid.org	?	?	16/06/2020
USA/CA-QDX-1115/2020	ncov	EPI_ISL_571811	MW065109.1	2020-03-21	North America	USA	California		North America	USA	California	genome	29782	Human	56	Male	20C	B.1	GH	Quest Diagnostics	Quest Diagnostics	Rosenthal et al	https://www.gisaid.org	?	?	05/10/2020
USA/CA-QDX-1116/2020	ncov	EPI_ISL_571812	MW065110.1	2020-03-20	North America	USA	California		North America	USA	California	genome	29782	Human	80	Female	19B	A.1	S	Quest Diagnostics	Quest Diagnostics	Rosenthal et al	https://www.gisaid.org	?	?	05/10/2020
USA/CA-QDX-1117/2020	ncov	EPI_ISL_571813	MW065111.1	2020-03-20	North America	USA	California		North America	USA	California	genome	29776	Human	60	Female	19B	A.1	S	Quest Diagnostics	Quest Diagnostics	Rosenthal et al	https://www.gisaid.org	?	?	05/10/2020
USA/CA-QDX-1119/2020	ncov	EPI_ISL_571814	MW065112.1	2020-03-20	North America	USA	California		North America	USA	California	genome	29782	Human	19	Female	20C	B.1.166	GH	Quest Diagnostics	Quest Diagnostics	Rosenthal et al	https://www.gisaid.org	?	?	05/10/2020
USA/CA-QDX-1168/2020	ncov	EPI_ISL_571815	MW065113.1	2020-03-29	North America	USA	California		North America	USA	California	genome	29782	Human	71	Female	20C	B.1	GH	Quest Diagnostics	Quest Diagnostics	Rosenthal et al	https://www.gisaid.org	?	?	05/10/2020
USA/CA-QDX-1169/2020	ncov	EPI_ISL_571816	MW065114.1	2020-03-28	North America	USA	California		North America	USA	California	genome	29782	Human	57	Male	20C	B.1.370	GH	Quest Diagnostics	Quest Diagnostics	Rosenthal et al	https://www.gisaid.org	?	?	05/10/2020
USA/CA-QDX-117/2020	ncov	EPI_ISL_467811	MT614523.1	2020-03-16	North America	USA	California		North America	USA	California	genome	29782	Human	45	Male	20A	B.1.5	G	Quest Diagnostics	Quest Diagnostics	Anderson et al	https://www.gisaid.org	?	?	15/06/2020
USA/CA-QDX-1170/2020	ncov	EPI_ISL_571817	MW065115.1	2020-03-28	North America	USA	California		North America	USA	California	genome	29782	Human	69	Female	20C	B.1	GH	Quest Diagnostics	Quest Diagnostics	Rosenthal et al	https://www.gisaid.org	?	?	05/10/2020
USA/CA-QDX-1171/2020	ncov	EPI_ISL_571818	MW065116.1	2020-03-28	North America	USA	California		North America	USA	California	genome	29782	Human	35	Female	20C	B.1.3	GH	Quest Diagnostics	Quest Diagnostics	Rosenthal et al	https://www.gisaid.org	?	?	05/10/2020
USA/CA-QDX-1172/2020	ncov	EPI_ISL_571819	MW065117.1	2020-03-28	North America	USA	California		North America	USA	California	genome	29782	Human	35	Female	20C	B.1.166	GH	Quest Diagnostics	Quest Diagnostics	Rosenthal et al	https://www.gisaid.org	?	?	05/10/2020
USA/CA-QDX-1173/2020	ncov	EPI_ISL_571820	MW065118.1	2020-03-28	North America	USA	California		North America	USA	California	genome	29782	Human	83	Male	20A	B.1	GH	Quest Diagnostics	Quest Diagnostics	Rosenthal et al	https://www.gisaid.org	?	?	05/10/2020
USA/CA-QDX-1244/2020	ncov	EPI_ISL_571917	MW065215.1	2020-03-16	North America	USA	California		North America	USA	California	genome	29782	Human	47	?	19A	B.2.1	V	Quest Diagnostics	Quest Diagnostics	Rosenthal et al	https://www.gisaid.org	?	?	05/10/2020
USA/CA-QDX-1245/2020	ncov	EPI_ISL_571918	MW065216.1	2020-03-16	North America	USA	California		North America	USA	California	genome	29782	Human	48	?	19B	A.1	S	Quest Diagnostics	Quest Diagnostics	Rosenthal et al	https://www.gisaid.org	?	?	05/10/2020
USA/CA-QDX-1246/2020	ncov	EPI_ISL_571919	MW065217.1	2020-03-16	North America	USA	California		North America	USA	California	genome	29782	Human	30	Male	20C	B.1.166	GH	Quest Diagnostics	Quest Diagnostics	Rosenthal et al	https://www.gisaid.org	?	?	05/10/2020
USA/CA-QDX-1247/2020	ncov	EPI_ISL_571920	MW065218.1	2020-03-16	North America	USA	California		North America	USA	California	genome	29782	Human	55	Male	20C	B.1	GH	Quest Diagnostics	Quest Diagnostics	Rosenthal et al	https://www.gisaid.org	?	?	05/10/2020
USA/CA-QDX-1248/2020	ncov	EPI_ISL_571921	MW065219.1	2020-03-14	North America	USA	California		North America	USA	California	genome	29782	Human	29	Male	20C	B.1	GH	Quest Diagnostics	Quest Diagnostics	Rosenthal et al	https://www.gisaid.org	?	?	05/10/2020
USA/CA-QDX-1286/2020	ncov	EPI_ISL_571922	MW065220.1	2020-03-17	North America	USA	California		North America	USA	California	genome	29782	Human	71	Male	19B	A.1	S	Quest Diagnostics	Quest Diagnostics	Rosenthal et al	https://www.gisaid.org	?	?	05/10/2020
USA/CA-QDX-1287/2020	ncov	EPI_ISL_571923	MW065221.1	2020-03-17	North America	USA	California		North America	USA	California	genome	29782	Human	70	Female	19A	B	L	Quest Diagnostics	Quest Diagnostics	Rosenthal et al	https://www.gisaid.org	?	?	05/10/2020
USA/CA-QDX-1289/2020	ncov	EPI_ISL_571924	MW065222.1	2020-03-17	North America	USA	California		North America	USA	California	genome	29782	Human	59	Female	20C	B.1	GH	Quest Diagnostics	Quest Diagnostics	Rosenthal et al	https://www.gisaid.org	?	?	05/10/2020
USA/CA-QDX-129/2020	ncov	EPI_ISL_467812	MT614524.1	2020-03-15	North America	USA	California		North America	USA	California	genome	29782	Human	34	Female	20B	B.1.1	GR	Quest Diagnostics	Quest Diagnostics	Anderson et al	https://www.gisaid.org	?	?	15/06/2020
USA/CA-QDX-138/2020	ncov	EPI_ISL_467813	MT614525.1	2020-03-16	North America	USA	California		North America	USA	California	genome	29782	Human	30	Female	19A	B	L	Quest Diagnostics	Quest Diagnostics	Anderson et al	https://www.gisaid.org	?	?	15/06/2020
USA/CA-QDX-1395/2020	ncov	EPI_ISL_572055	MW065353.1	2020-03-18	North America	USA	California		North America	USA	California	genome	29782	Human	37	Male	19B	A.1	S	Quest Diagnostics	Quest Diagnostics	Rosenthal et al	https://www.gisaid.org	?	?	05/10/2020
USA/CA-QDX-1396/2020	ncov	EPI_ISL_572056	MW065354.1	2020-03-18	North America	USA	California		North America	USA	California	genome	29782	Human	37	Male	19B	A.1	S	Quest Diagnostics	Quest Diagnostics	Rosenthal et al	https://www.gisaid.org	?	?	05/10/2020
USA/CA-QDX-1397/2020	ncov	EPI_ISL_572057	MW065355.1	2020-03-17	North America	USA	California		North America	USA	California	genome	29782	Human	61	Male	20C	B.1	GH	Quest Diagnostics	Quest Diagnostics	Rosenthal et al	https://www.gisaid.org	?	?	05/10/2020
USA/CA-QDX-1398/2020	ncov	EPI_ISL_572058	MW065356.1	2020-03-17	North America	USA	California		North America	USA	California	genome	29782	Human	61	Male	20C	B.1	GH	Quest Diagnostics	Quest Diagnostics	Rosenthal et al	https://www.gisaid.org	?	?	05/10/2020
USA/CA-QDX-1400/2020	ncov	EPI_ISL_572059	MW065357.1	2020-03-18	North America	USA	California		North America	USA	California	genome	29782	Human	59	Male	20C	B.1.2	GH	Quest Diagnostics	Quest Diagnostics	Rosenthal et al	https://www.gisaid.org	?	?	05/10/2020
USA/CA-QDX-1408/2020	ncov	EPI_ISL_572060	MW065358.1	2020-03-18	North America	USA	California		North America	USA	California	genome	29782	Human	39	Male	20A	B.1	GH	Quest Diagnostics	Quest Diagnostics	Rosenthal et al	https://www.gisaid.org	?	?	05/10/2020
USA/CA-QDX-1409/2020	ncov	EPI_ISL_572061	MW065359.1	2020-03-18	North America	USA	California		North America	USA	California	genome	29782	Human	69	Male	20A	B.1	GH	Quest Diagnostics	Quest Diagnostics	Rosenthal et al	https://www.gisaid.org	?	?	05/10/2020
USA/CA-QDX-1410/2020	ncov	EPI_ISL_572062	MW065360.1	2020-03-18	North America	USA	California		North America	USA	California	genome	29782	Human	75	Male	19B	A.1	S	Quest Diagnostics	Quest Diagnostics	Rosenthal et al	https://www.gisaid.org	?	?	05/10/2020
USA/CA-QDX-1411/2020	ncov	EPI_ISL_572063	MW065361.1	2020-03-18	North America	USA	California		North America	USA	California	genome	29782	Human	75	Male	19B	A.1	S	Quest Diagnostics	Quest Diagnostics	Rosenthal et al	https://www.gisaid.org	?	?	05/10/2020
USA/CA-QDX-1412/2020	ncov	EPI_ISL_572064	MW065362.1	2020-03-18	North America	USA	California		North America	USA	California	genome	29782	Human	29	Female	19A	B.6	O	Quest Diagnostics	Quest Diagnostics	Rosenthal et al	https://www.gisaid.org	?	?	05/10/2020
USA/CA-QDX-1413/2020	ncov	EPI_ISL_572065	MW065363.1	2020-03-17	North America	USA	California		North America	USA	California	genome	29782	Human	36	Male	20B	B.1.1	GR	Quest Diagnostics	Quest Diagnostics	Rosenthal et al	https://www.gisaid.org	?	?	05/10/2020
USA/CA-QDX-1414/2020	ncov	EPI_ISL_572066	MW065364.1	2020-03-17	North America	USA	California		North America	USA	California	genome	29782	Human	75	Male	19A	B.4	O	Quest Diagnostics	Quest Diagnostics	Rosenthal et al	https://www.gisaid.org	?	?	05/10/2020
USA/CA-QDX-1415/2020	ncov	EPI_ISL_572067	MW065365.1	2020-03-17	North America	USA	California		North America	USA	California	genome	29782	Human	65	Female	20C	B.1	GH	Quest Diagnostics	Quest Diagnostics	Rosenthal et al	https://www.gisaid.org	?	?	05/10/2020
USA/CA-QDX-1416/2020	ncov	EPI_ISL_572068	MW065366.1	2020-03-17	North America	USA	California		North America	USA	California	genome	29782	Human	28	Male	20C	B.1	GH	Quest Diagnostics	Quest Diagnostics	Rosenthal et al	https://www.gisaid.org	?	?	05/10/2020
USA/CA-QDX-1417/2020	ncov	EPI_ISL_572069	MW065367.1	2020-03-18	North America	USA	California		North America	USA	California	genome	29782	Human	52	Male	19A	B.4	O	Quest Diagnostics	Quest Diagnostics	Rosenthal et al	https://www.gisaid.org	?	?	05/10/2020
USA/CA-QDX-1418/2020	ncov	EPI_ISL_572070	MW065368.1	2020-03-18	North America	USA	California		North America	USA	California	genome	29782	Human	38	Female	20B	B.1.1	GR	Quest Diagnostics	Quest Diagnostics	Rosenthal et al	https://www.gisaid.org	?	?	05/10/2020
USA/CA-QDX-1419/2020	ncov	EPI_ISL_572071	MW065369.1	2020-03-18	North America	USA	California		North America	USA	California	genome	29782	Human	48	Female	19B	A.1	S	Quest Diagnostics	Quest Diagnostics	Rosenthal et al	https://www.gisaid.org	?	?	05/10/2020
USA/CA-QDX-1420/2020	ncov	EPI_ISL_572072	MW065370.1	2020-03-18	North America	USA	California		North America	USA	California	genome	29782	Human	66	Male	20C	B.1	GH	Quest Diagnostics	Quest Diagnostics	Rosenthal et al	https://www.gisaid.org	?	?	05/10/2020
USA/CA-QDX-1421/2020	ncov	EPI_ISL_572073	MW065371.1	2020-03-18	North America	USA	California		North America	USA	California	genome	29767	Human	33	Female	19A	B.4.4	O	Quest Diagnostics	Quest Diagnostics	Rosenthal et al	https://www.gisaid.org	?	?	05/10/2020
USA/CA-QDX-1422/2020	ncov	EPI_ISL_572074	MW065372.1	2020-03-18	North America	USA	California		North America	USA	California	genome	29782	Human	66	Male	19B	A.5	S	Quest Diagnostics	Quest Diagnostics	Rosenthal et al	https://www.gisaid.org	?	?	05/10/2020
USA/CA-QDX-1423/2020	ncov	EPI_ISL_572075	MW065373.1	2020-03-18	North America	USA	California		North America	USA	California	genome	29782	Human	49	Female	20B	B.1.1	GR	Quest Diagnostics	Quest Diagnostics	Rosenthal et al	https://www.gisaid.org	?	?	05/10/2020
USA/CA-QDX-1424/2020	ncov	EPI_ISL_572076	MW065374.1	2020-03-18	North America	USA	California		North America	USA	California	genome	29782	Human	43	Male	20C	B.1	GH	Quest Diagnostics	Quest Diagnostics	Rosenthal et al	https://www.gisaid.org	?	?	05/10/2020
USA/CA-QDX-1425/2020	ncov	EPI_ISL_572077	MW065375.1	2020-03-18	North America	USA	California		North America	USA	California	genome	29782	Human	43	Male	20C	B.1	GH	Quest Diagnostics	Quest Diagnostics	Rosenthal et al	https://www.gisaid.org	?	?	05/10/2020
USA/CA-QDX-1426/2020	ncov	EPI_ISL_572078	MW065376.1	2020-03-18	North America	USA	California		North America	USA	California	genome	29782	Human	57	Female	20A	B.1	G	Quest Diagnostics	Quest Diagnostics	Rosenthal et al	https://www.gisaid.org	?	?	05/10/2020
USA/CA-QDX-1427/2020	ncov	EPI_ISL_572079	MW065377.1	2020-03-18	North America	USA	California		North America	USA	California	genome	29782	Human	33	Female	20B	B.1.1.61	GR	Quest Diagnostics	Quest Diagnostics	Rosenthal et al	https://www.gisaid.org	?	?	05/10/2020
USA/CA-QDX-1428/2020	ncov	EPI_ISL_572080	MW065378.1	2020-03-18	North America	USA	California		North America	USA	California	genome	29782	Human	32	Male	20C	B.1	GH	Quest Diagnostics	Quest Diagnostics	Rosenthal et al	https://www.gisaid.org	?	?	05/10/2020
USA/CA-QDX-1429/2020	ncov	EPI_ISL_572081	MW065379.1	2020-03-18	North America	USA	California		North America	USA	California	genome	29779	Human	45	Female	20C	B.1.166	GH	Quest Diagnostics	Quest Diagnostics	Rosenthal et al	https://www.gisaid.org	?	?	05/10/2020
USA/CA-QDX-1430/2020	ncov	EPI_ISL_572082	MW065380.1	2020-03-18	North America	USA	California		North America	USA	California	genome	29782	Human	51	Male	20A	B.1.255	GH	Quest Diagnostics	Quest Diagnostics	Rosenthal et al	https://www.gisaid.org	?	?	05/10/2020
USA/CA-QDX-1431/2020	ncov	EPI_ISL_572083	MW065381.1	2020-03-18	North America	USA	California		North America	USA	California	genome	29782	Human	37	Male	19B	A.1	S	Quest Diagnostics	Quest Diagnostics	Rosenthal et al	https://www.gisaid.org	?	?	05/10/2020
USA/CA-QDX-1432/2020	ncov	EPI_ISL_572084	MW065382.1	2020-03-18	North America	USA	California		North America	USA	California	genome	29782	Human	78	Female	20C	B.1.2	GH	Quest Diagnostics	Quest Diagnostics	Rosenthal et al	https://www.gisaid.org	?	?	05/10/2020
USA/CA-QDX-1433/2020	ncov	EPI_ISL_572085	MW065383.1	2020-03-18	North America	USA	California		North America	USA	California	genome	29782	Human	76	Female	20C	B.1	GH	Quest Diagnostics	Quest Diagnostics	Rosenthal et al	https://www.gisaid.org	?	?	05/10/2020
USA/CA-QDX-1434/2020	ncov	EPI_ISL_572086	MW065384.1	2020-03-18	North America	USA	California		North America	USA	California	genome	29782	Human	72	Male	19B	A.3	S	Quest Diagnostics	Quest Diagnostics	Rosenthal et al	https://www.gisaid.org	?	?	05/10/2020
USA/CA-QDX-1435/2020	ncov	EPI_ISL_572087	MW065385.1	2020-03-18	North America	USA	California		North America	USA	California	genome	29782	Human	56	Male	20A	B.1.139	G	Quest Diagnostics	Quest Diagnostics	Rosenthal et al	https://www.gisaid.org	?	?	05/10/2020
USA/CA-QDX-1436/2020	ncov	EPI_ISL_572088	MW065386.1	2020-03-18	North America	USA	California		North America	USA	California	genome	29782	Human	42	Male	20C	B.1	GH	Quest Diagnostics	Quest Diagnostics	Rosenthal et al	https://www.gisaid.org	?	?	05/10/2020
USA/CA-QDX-1437/2020	ncov	EPI_ISL_572089	MW065387.1	2020-03-18	North America	USA	California		North America	USA	California	genome	29782	Human	53	Male	19A	B	V	Quest Diagnostics	Quest Diagnostics	Rosenthal et al	https://www.gisaid.org	?	?	05/10/2020
USA/CA-QDX-1438/2020	ncov	EPI_ISL_572090	MW065388.1	2020-03-18	North America	USA	California		North America	USA	California	genome	29782	Human	60	Male	20C	B.1	GH	Quest Diagnostics	Quest Diagnostics	Rosenthal et al	https://www.gisaid.org	?	?	05/10/2020
USA/CA-QDX-1440/2020	ncov	EPI_ISL_572091	MW065389.1	2020-03-17	North America	USA	California		North America	USA	California	genome	29782	Human	31	Male	20C	B.1	GH	Quest Diagnostics	Quest Diagnostics	Rosenthal et al	https://www.gisaid.org	?	?	05/10/2020
USA/CA-QDX-1441/2020	ncov	EPI_ISL_572092	MW065390.1	2020-03-18	North America	USA	California		North America	USA	California	genome	29782	Human	58	Male	20B	B.1.1	GR	Quest Diagnostics	Quest Diagnostics	Rosenthal et al	https://www.gisaid.org	?	?	05/10/2020
USA/CA-QDX-1442/2020	ncov	EPI_ISL_572093	MW065391.1	2020-03-18	North America	USA	California		North America	USA	California	genome	29776	Human	40	Female	19B	A.1	S	Quest Diagnostics	Quest Diagnostics	Rosenthal et al	https://www.gisaid.org	?	?	05/10/2020
USA/CA-QDX-1443/2020	ncov	EPI_ISL_572094	MW065392.1	2020-03-18	North America	USA	California		North America	USA	California	genome	29782	Human	48	Male	20A	B.1	G	Quest Diagnostics	Quest Diagnostics	Rosenthal et al	https://www.gisaid.org	?	?	05/10/2020
USA/CA-QDX-1444/2020	ncov	EPI_ISL_572095	MW065393.1	2020-03-17	North America	USA	California		North America	USA	California	genome	29782	Human	21	Female	20B	B.1.1	GR	Quest Diagnostics	Quest Diagnostics	Rosenthal et al	https://www.gisaid.org	?	?	05/10/2020
USA/CA-QDX-1445/2020	ncov	EPI_ISL_572096	MW065394.1	2020-03-18	North America	USA	California		North America	USA	California	genome	29782	Human	39	Female	19B	A.1	S	Quest Diagnostics	Quest Diagnostics	Rosenthal et al	https://www.gisaid.org	?	?	05/10/2020
USA/CA-QDX-148/2020	ncov	EPI_ISL_467814	MT614526.1	2020-03-16	North America	USA	California		North America	USA	California	genome	29782	Human	43	Female	19B	A.3	S	Quest Diagnostics	Quest Diagnostics	Anderson et al	https://www.gisaid.org	?	?	15/06/2020
USA/CA-QDX-1491/2020	ncov	EPI_ISL_603761	MW190196.1	2020-03-17	North America	USA	California		North America	USA	California	genome	29782	Human	40	Male	19A	B.4	O	Quest Diagnostics	Quest Diagnostics	Rosenthal et al	https://www.gisaid.org	?	?	30/10/2020
USA/CA-QDX-1492/2020	ncov	EPI_ISL_603762	MW190197.1	2020-03-17	North America	USA	California		North America	USA	California	genome	29782	Human	25	Male	20C	B.1.320	GH	Quest Diagnostics	Quest Diagnostics	Rosenthal et al	https://www.gisaid.org	?	?	30/10/2020
USA/CA-QDX-1493/2020	ncov	EPI_ISL_603763	MW190198.1	2020-03-17	North America	USA	California		North America	USA	California	genome	29782	Human	25	Male	20C	B.1	GH	Quest Diagnostics	Quest Diagnostics	Rosenthal et al	https://www.gisaid.org	?	?	30/10/2020
USA/CA-QDX-1510/2020	ncov	EPI_ISL_603764	MW190199.1	2020-03-17	North America	USA	California		North America	USA	California	genome	29782	Human	89	Female	19B	A.1	S	Quest Diagnostics	Quest Diagnostics	Rosenthal et al	https://www.gisaid.org	?	?	30/10/2020
USA/CA-QDX-1511/2020	ncov	EPI_ISL_603765	MW190200.1	2020-03-17	North America	USA	California		North America	USA	California	genome	29782	Human	62	Male	20C	B.1	GH	Quest Diagnostics	Quest Diagnostics	Rosenthal et al	https://www.gisaid.org	?	?	30/10/2020
USA/CA-QDX-1512/2020	ncov	EPI_ISL_603766	MW190201.1	2020-03-17	North America	USA	California		North America	USA	California	genome	29782	Human	51	Male	19B	A.1	S	Quest Diagnostics	Quest Diagnostics	Rosenthal et al	https://www.gisaid.org	?	?	30/10/2020
USA/CA-QDX-1513/2020	ncov	EPI_ISL_603767	MW190202.1	2020-03-17	North America	USA	California		North America	USA	California	genome	29782	Human	23	Female	19B	A.1	S	Quest Diagnostics	Quest Diagnostics	Rosenthal et al	https://www.gisaid.org	?	?	30/10/2020
USA/CA-QDX-1515/2020	ncov	EPI_ISL_603768	MW190203.1	2020-03-17	North America	USA	California		North America	USA	California	genome	29782	Human	67	Male	20C	B.1	GH	Quest Diagnostics	Quest Diagnostics	Rosenthal et al	https://www.gisaid.org	?	?	30/10/2020
USA/CA-QDX-1516/2020	ncov	EPI_ISL_603769	MW190204.1	2020-03-17	North America	USA	California		North America	USA	California	genome	29782	Human	21	Female	19A	B.2.1	V	Quest Diagnostics	Quest Diagnostics	Rosenthal et al	https://www.gisaid.org	?	?	30/10/2020
USA/CA-QDX-1517/2020	ncov	EPI_ISL_603770	MW190205.1	2020-03-17	North America	USA	California		North America	USA	California	genome	29782	Human	23	Female	20B	B.1.1	GR	Quest Diagnostics	Quest Diagnostics	Rosenthal et al	https://www.gisaid.org	?	?	30/10/2020
USA/CA-QDX-1518/2020	ncov	EPI_ISL_603771	MW190206.1	2020-03-17	North America	USA	California		North America	USA	California	genome	29782	Human	29	Male	20C	B.1.3	GH	Quest Diagnostics	Quest Diagnostics	Rosenthal et al	https://www.gisaid.org	?	?	30/10/2020
USA/CA-QDX-1519/2020	ncov	EPI_ISL_603772	MW190207.1	2020-03-17	North America	USA	California		North America	USA	California	genome	29782	Human	54	Male	20B	B.1.1	GR	Quest Diagnostics	Quest Diagnostics	Rosenthal et al	https://www.gisaid.org	?	?	30/10/2020
USA/CA-QDX-1520/2020	ncov	EPI_ISL_603773	MW190208.1	2020-03-17	North America	USA	California		North America	USA	California	genome	29782	Human	50	Male	19B	A.3	S	Quest Diagnostics	Quest Diagnostics	Rosenthal et al	https://www.gisaid.org	?	?	30/10/2020
USA/CA-QDX-1521/2020	ncov	EPI_ISL_603774	MW190209.1	2020-03-17	North America	USA	California		North America	USA	California	genome	29782	Human	21	Male	20C	B.1.369	GH	Quest Diagnostics	Quest Diagnostics	Rosenthal et al	https://www.gisaid.org	?	?	30/10/2020
USA/CA-QDX-1522/2020	ncov	EPI_ISL_603775	MW190210.1	2020-03-17	North America	USA	California		North America	USA	California	genome	29782	Human	24	Female	20B	B.1.1	GR	Quest Diagnostics	Quest Diagnostics	Rosenthal et al	https://www.gisaid.org	?	?	30/10/2020
USA/CA-QDX-1523/2020	ncov	EPI_ISL_603776	MW190211.1	2020-03-17	North America	USA	California		North America	USA	California	genome	29782	Human	29	Female	20C	B.1	GH	Quest Diagnostics	Quest Diagnostics	Rosenthal et al	https://www.gisaid.org	?	?	30/10/2020
USA/CA-QDX-1524/2020	ncov	EPI_ISL_603777	MW190212.1	2020-03-17	North America	USA	California		North America	USA	California	genome	29782	Human	33	Male	20A	B.1	GH	Quest Diagnostics	Quest Diagnostics	Rosenthal et al	https://www.gisaid.org	?	?	30/10/2020
USA/CA-QDX-1525/2020	ncov	EPI_ISL_603778	MW190213.1	2020-03-18	North America	USA	California		North America	USA	California	genome	29782	Human	28	Female	20C	B.1	GH	Quest Diagnostics	Quest Diagnostics	Rosenthal et al	https://www.gisaid.org	?	?	30/10/2020
USA/CA-QDX-1526/2020	ncov	EPI_ISL_603779	MW190214.1	2020-03-18	North America	USA	California		North America	USA	California	genome	29782	Human	51	Male	20C	B.1.2	GH	Quest Diagnostics	Quest Diagnostics	Rosenthal et al	https://www.gisaid.org	?	?	30/10/2020
USA/CA-QDX-1527/2020	ncov	EPI_ISL_603780	MW190215.1	2020-03-18	North America	USA	California		North America	USA	California	genome	29782	Human	37	Male	19B	A.1	S	Quest Diagnostics	Quest Diagnostics	Rosenthal et al	https://www.gisaid.org	?	?	30/10/2020
USA/CA-QDX-1528/2020	ncov	EPI_ISL_603781	MW190216.1	2020-03-17	North America	USA	California		North America	USA	California	genome	29782	Human	58	Male	19B	A.3	S	Quest Diagnostics	Quest Diagnostics	Rosenthal et al	https://www.gisaid.org	?	?	30/10/2020
USA/CA-QDX-153/2020	ncov	EPI_ISL_467815	MT614447.1	2020-03-16	North America	USA	California		North America	USA	California	genome	29782	Human	72	Male	20A	B.1	GH	Quest Diagnostics	Quest Diagnostics	Anderson et al	https://www.gisaid.org	?	?	15/06/2020
USA/CA-QDX-1534/2020	ncov	EPI_ISL_603782	MW190217.1	2020-03-18	North America	USA	California		North America	USA	California	genome	29782	Human	63	Male	20C	B.1.2	GH	Quest Diagnostics	Quest Diagnostics	Rosenthal et al	https://www.gisaid.org	?	?	30/10/2020
USA/CA-QDX-1535/2020	ncov	EPI_ISL_603783	MW190218.1	2020-03-17	North America	USA	California		North America	USA	California	genome	29782	Human	30	Female	20C	B.1.2	GH	Quest Diagnostics	Quest Diagnostics	Rosenthal et al	https://www.gisaid.org	?	?	30/10/2020
USA/CA-QDX-1536/2020	ncov	EPI_ISL_603784	MW190219.1	2020-03-17	North America	USA	California		North America	USA	California	genome	29782	Human	57	Female	19B	A.1	S	Quest Diagnostics	Quest Diagnostics	Rosenthal et al	https://www.gisaid.org	?	?	30/10/2020
USA/CA-QDX-1537/2020	ncov	EPI_ISL_603785	MW190220.1	2020-03-18	North America	USA	California		North America	USA	California	genome	29782	Human	36	Male	20C	B.1	GH	Quest Diagnostics	Quest Diagnostics	Rosenthal et al	https://www.gisaid.org	?	?	30/10/2020
USA/CA-QDX-1538/2020	ncov	EPI_ISL_603786	MW190221.1	2020-03-18	North America	USA	California		North America	USA	California	genome	29782	Human	74	Female	20C	B.1.166	GH	Quest Diagnostics	Quest Diagnostics	Rosenthal et al	https://www.gisaid.org	?	?	30/10/2020
USA/CA-QDX-1539/2020	ncov	EPI_ISL_603787	MW190222.1	2020-03-18	North America	USA	California		North America	USA	California	genome	29782	Human	74	Male	19A	B.6	O	Quest Diagnostics	Quest Diagnostics	Rosenthal et al	https://www.gisaid.org	?	?	30/10/2020
USA/CA-QDX-154/2020	ncov	EPI_ISL_467816	MT614448.1	2020-03-16	North America	USA	California		North America	USA	California	genome	29782	Human	24	Female	19B	A.1	S	Quest Diagnostics	Quest Diagnostics	Anderson et al	https://www.gisaid.org	?	?	15/06/2020
USA/CA-QDX-1540/2020	ncov	EPI_ISL_603788	MW190223.1	2020-03-18	North America	USA	California		North America	USA	California	genome	29782	Human	35	Female	20C	B.1	GH	Quest Diagnostics	Quest Diagnostics	Rosenthal et al	https://www.gisaid.org	?	?	30/10/2020
USA/CA-QDX-1541/2020	ncov	EPI_ISL_603789	MW190224.1	2020-03-18	North America	USA	California		North America	USA	California	genome	29782	Human	37	Male	20C	B.1	GH	Quest Diagnostics	Quest Diagnostics	Rosenthal et al	https://www.gisaid.org	?	?	30/10/2020
USA/CA-QDX-1542/2020	ncov	EPI_ISL_603790	MW190225.1	2020-03-18	North America	USA	California		North America	USA	California	genome	29782	Human	43	Male	20C	B.1	GH	Quest Diagnostics	Quest Diagnostics	Rosenthal et al	https://www.gisaid.org	?	?	30/10/2020
USA/CA-QDX-1543/2020	ncov	EPI_ISL_603791	MW190226.1	2020-03-18	North America	USA	California		North America	USA	California	genome	29782	Human	65	Male	20C	B.1.166	GH	Quest Diagnostics	Quest Diagnostics	Rosenthal et al	https://www.gisaid.org	?	?	30/10/2020
USA/CA-QDX-1544/2020	ncov	EPI_ISL_603792	MW190227.1	2020-03-18	North America	USA	California		North America	USA	California	genome	29782	Human	29	Female	20A	B.1.255	GH	Quest Diagnostics	Quest Diagnostics	Rosenthal et al	https://www.gisaid.org	?	?	30/10/2020
USA/CA-QDX-1546/2020	ncov	EPI_ISL_603793	MW190228.1	2020-03-17	North America	USA	California		North America	USA	California	genome	29782	Human	53	Male	19A	B.3	L	Quest Diagnostics	Quest Diagnostics	Rosenthal et al	https://www.gisaid.org	?	?	30/10/2020
USA/CA-QDX-1547/2020	ncov	EPI_ISL_603794	MW190229.1	2020-03-18	North America	USA	California		North America	USA	California	genome	29782	Human	32	Male	19A	B	L	Quest Diagnostics	Quest Diagnostics	Rosenthal et al	https://www.gisaid.org	?	?	30/10/2020
USA/CA-QDX-1548/2020	ncov	EPI_ISL_603795	MW190230.1	2020-03-18	North America	USA	California		North America	USA	California	genome	29782	Human	79	Male	20C	B.1	GH	Quest Diagnostics	Quest Diagnostics	Rosenthal et al	https://www.gisaid.org	?	?	30/10/2020
USA/CA-QDX-155/2020	ncov	EPI_ISL_467817	MT614449.1	2020-03-16	North America	USA	California		North America	USA	California	genome	29782	Human	24	Female	19B	A.1	S	Quest Diagnostics	Quest Diagnostics	Anderson et al	https://www.gisaid.org	?	?	15/06/2020
USA/CA-QDX-1550/2020	ncov	EPI_ISL_603796	MW190231.1	2020-03-18	North America	USA	California		North America	USA	California	genome	29782	Human	55	Male	19B	A.1	S	Quest Diagnostics	Quest Diagnostics	Rosenthal et al	https://www.gisaid.org	?	?	30/10/2020
USA/CA-QDX-1551/2020	ncov	EPI_ISL_603797	MW190232.1	2020-03-18	North America	USA	California		North America	USA	California	genome	29782	Human	68	Male	19A	B	L	Quest Diagnostics	Quest Diagnostics	Rosenthal et al	https://www.gisaid.org	?	?	30/10/2020
USA/CA-QDX-1552/2020	ncov	EPI_ISL_603798	MW190233.1	2020-03-18	North America	USA	California		North America	USA	California	genome	29782	Human	86	Female	19B	A.1	S	Quest Diagnostics	Quest Diagnostics	Rosenthal et al	https://www.gisaid.org	?	?	30/10/2020
USA/CA-QDX-1553/2020	ncov	EPI_ISL_603799	MW190234.1	2020-03-18	North America	USA	California		North America	USA	California	genome	29782	Human	55	Female	19A	B.6	O	Quest Diagnostics	Quest Diagnostics	Rosenthal et al	https://www.gisaid.org	?	?	30/10/2020
USA/CA-QDX-1554/2020	ncov	EPI_ISL_603800	MW190235.1	2020-03-18	North America	USA	California		North America	USA	California	genome	29782	Human	25	Male	20C	B.1.166	GH	Quest Diagnostics	Quest Diagnostics	Rosenthal et al	https://www.gisaid.org	?	?	30/10/2020
USA/CA-QDX-1555/2020	ncov	EPI_ISL_603801	MW190236.1	2020-03-18	North America	USA	California		North America	USA	California	genome	29782	Human	25	Female	20C	B.1.166	GH	Quest Diagnostics	Quest Diagnostics	Rosenthal et al	https://www.gisaid.org	?	?	30/10/2020
USA/CA-QDX-1557/2020	ncov	EPI_ISL_603802	MW190237.1	2020-03-18	North America	USA	California		North America	USA	California	genome	29782	Human	34	Female	19A	B	L	Quest Diagnostics	Quest Diagnostics	Rosenthal et al	https://www.gisaid.org	?	?	30/10/2020
USA/CA-QDX-1558/2020	ncov	EPI_ISL_603803	MW190238.1	2020-03-18	North America	USA	California		North America	USA	California	genome	29782	Human	27	Female	20A	B.1	G	Quest Diagnostics	Quest Diagnostics	Rosenthal et al	https://www.gisaid.org	?	?	30/10/2020
USA/CA-QDX-1559/2020	ncov	EPI_ISL_603883	MW190318.1	2020-03-18	North America	USA	California		North America	USA	California	genome	29782	Human	56	Female	19B	A.1	S	Quest Diagnostics	Quest Diagnostics	Rosenthal et al	https://www.gisaid.org	?	?	30/10/2020
USA/CA-QDX-156/2020	ncov	EPI_ISL_467818	MT614450.1	2020-03-16	North America	USA	California		North America	USA	California	genome	29782	Human	45	Male	20A	B.1	GH	Quest Diagnostics	Quest Diagnostics	Anderson et al	https://www.gisaid.org	?	?	15/06/2020
USA/CA-QDX-1560/2020	ncov	EPI_ISL_603884	MW190319.1	2020-03-18	North America	USA	California		North America	USA	California	genome	29782	Human	20	Female	19B	A.1	S	Quest Diagnostics	Quest Diagnostics	Rosenthal et al	https://www.gisaid.org	?	?	30/10/2020
USA/CA-QDX-1562/2020	ncov	EPI_ISL_603885	MW190320.1	2020-03-19	North America	USA	California		North America	USA	California	genome	29782	Human	53	Male	20C	B.1	GH	Quest Diagnostics	Quest Diagnostics	Rosenthal et al	https://www.gisaid.org	?	?	30/10/2020
USA/CA-QDX-1566/2020	ncov	EPI_ISL_603886	MW190321.1	2020-03-18	North America	USA	California		North America	USA	California	genome	29782	Human	47	Female	20C	B.1	GH	Quest Diagnostics	Quest Diagnostics	Rosenthal et al	https://www.gisaid.org	?	?	30/10/2020
USA/CA-QDX-1567/2020	ncov	EPI_ISL_603887	MW190322.1	2020-03-19	North America	USA	California		North America	USA	California	genome	29782	Human	22	Female	20B	B.1.1	GR	Quest Diagnostics	Quest Diagnostics	Rosenthal et al	https://www.gisaid.org	?	?	30/10/2020
USA/CA-QDX-157/2020	ncov	EPI_ISL_467819	MT614451.1	2020-03-15	North America	USA	California		North America	USA	California	genome	29782	Human	43	Female	20C	B.1	GH	Quest Diagnostics	Quest Diagnostics	Anderson et al	https://www.gisaid.org	?	?	15/06/2020
USA/CA-QDX-1571/2020	ncov	EPI_ISL_603888	MW190323.1	2020-03-18	North America	USA	California		North America	USA	California	genome	29782	Human	41	Male	20C	B.1	GH	Quest Diagnostics	Quest Diagnostics	Rosenthal et al	https://www.gisaid.org	?	?	30/10/2020
USA/CA-QDX-1572/2020	ncov	EPI_ISL_603889	MW190324.1	2020-03-18	North America	USA	California		North America	USA	California	genome	29776	Human	55	Male	19B	A.1	S	Quest Diagnostics	Quest Diagnostics	Rosenthal et al	https://www.gisaid.org	?	?	30/10/2020
USA/CA-QDX-1576/2020	ncov	EPI_ISL_603890	MW190325.1	2020-03-18	North America	USA	California		North America	USA	California	genome	29782	Human	60	Female	19B	A.3	S	Quest Diagnostics	Quest Diagnostics	Rosenthal et al	https://www.gisaid.org	?	?	30/10/2020
USA/CA-QDX-1577/2020	ncov	EPI_ISL_603891	MW190326.1	2020-03-18	North America	USA	California		North America	USA	California	genome	29782	Human	47	Female	20C	B.1	GH	Quest Diagnostics	Quest Diagnostics	Rosenthal et al	https://www.gisaid.org	?	?	30/10/2020
USA/CA-QDX-1578/2020	ncov	EPI_ISL_603892	MW190327.1	2020-03-19	North America	USA	California		North America	USA	California	genome	29782	Human	38	Female	20C	B.1	GH	Quest Diagnostics	Quest Diagnostics	Rosenthal et al	https://www.gisaid.org	?	?	30/10/2020
USA/CA-QDX-1579/2020	ncov	EPI_ISL_603893	MW190328.1	2020-03-18	North America	USA	California		North America	USA	California	genome	29782	Human	63	Male	20A	B.1.110	GH	Quest Diagnostics	Quest Diagnostics	Rosenthal et al	https://www.gisaid.org	?	?	30/10/2020
USA/CA-QDX-158/2020	ncov	EPI_ISL_467820	MT614452.1	2020-03-16	North America	USA	California		North America	USA	California	genome	29773	Human	40	Male	20C	B.1	GH	Quest Diagnostics	Quest Diagnostics	Anderson et al	https://www.gisaid.org	?	?	15/06/2020
USA/CA-QDX-1583/2020	ncov	EPI_ISL_603894	MW190329.1	2020-03-18	North America	USA	California		North America	USA	California	genome	29782	Human	29	Male	20C	B.1	GH	Quest Diagnostics	Quest Diagnostics	Rosenthal et al	https://www.gisaid.org	?	?	30/10/2020
USA/CA-QDX-1584/2020	ncov	EPI_ISL_603895	MW190330.1	2020-03-17	North America	USA	California		North America	USA	California	genome	29782	Human	23	Male	20C	B.1	GH	Quest Diagnostics	Quest Diagnostics	Rosenthal et al	https://www.gisaid.org	?	?	30/10/2020
USA/CA-QDX-1586/2020	ncov	EPI_ISL_603896	MW190331.1	2020-03-19	North America	USA	California		North America	USA	California	genome	29782	Human	85	Male	19B	A.1	S	Quest Diagnostics	Quest Diagnostics	Rosenthal et al	https://www.gisaid.org	?	?	30/10/2020
USA/CA-QDX-1587/2020	ncov	EPI_ISL_603897	MW190332.1	2020-03-19	North America	USA	California		North America	USA	California	genome	29782	Human	21	Female	20B	B.1.1	GR	Quest Diagnostics	Quest Diagnostics	Rosenthal et al	https://www.gisaid.org	?	?	30/10/2020
USA/CA-QDX-1589/2020	ncov	EPI_ISL_603898	MW190333.1	2020-03-18	North America	USA	California		North America	USA	California	genome	29782	Human	37	Male	20C	B.1.370	GH	Quest Diagnostics	Quest Diagnostics	Rosenthal et al	https://www.gisaid.org	?	?	30/10/2020
USA/CA-QDX-159/2020	ncov	EPI_ISL_467821	MT614453.1	2020-03-16	North America	USA	California		North America	USA	California	genome	29773	Human	40	Male	20C	B.1	GH	Quest Diagnostics	Quest Diagnostics	Anderson et al	https://www.gisaid.org	?	?	15/06/2020
USA/CA-QDX-1598/2020	ncov	EPI_ISL_603899	MW190334.1	2020-03-18	North America	USA	California		North America	USA	California	genome	29782	Human	35	Male	20C	B.1.2	GH	Quest Diagnostics	Quest Diagnostics	Rosenthal et al	https://www.gisaid.org	?	?	30/10/2020
USA/CA-QDX-1599/2020	ncov	EPI_ISL_603900	MW190335.1	2020-03-19	North America	USA	California		North America	USA	California	genome	29782	Human	35	Female	20B	B.1.1.113	GR	Quest Diagnostics	Quest Diagnostics	Rosenthal et al	https://www.gisaid.org	?	?	30/10/2020
USA/CA-QDX-160/2020	ncov	EPI_ISL_467822	MT614454.1	2020-03-16	North America	USA	California		North America	USA	California	genome	29782	Human	63	Female	20C	B.1.2	GH	Quest Diagnostics	Quest Diagnostics	Anderson et al	https://www.gisaid.org	?	?	15/06/2020
USA/CA-QDX-1605/2020	ncov	EPI_ISL_603901	MW190336.1	2020-03-18	North America	USA	California		North America	USA	California	genome	29782	Human	62	Male	20C	B.1.368	GH	Quest Diagnostics	Quest Diagnostics	Rosenthal et al	https://www.gisaid.org	?	?	30/10/2020
USA/CA-QDX-1607/2020	ncov	EPI_ISL_603902	MW190337.1	2020-03-19	North America	USA	California		North America	USA	California	genome	29782	Human	51	Male	20C	B.1	GH	Quest Diagnostics	Quest Diagnostics	Rosenthal et al	https://www.gisaid.org	?	?	30/10/2020
USA/CA-QDX-1609/2020	ncov	EPI_ISL_603903	MW190338.1	2020-03-18	North America	USA	California		North America	USA	California	genome	29782	Human	63	Male	20C	B.1	GH	Quest Diagnostics	Quest Diagnostics	Rosenthal et al	https://www.gisaid.org	?	?	30/10/2020
USA/CA-QDX-161/2020	ncov	EPI_ISL_467823	MT614455.1	2020-03-16	North America	USA	California		North America	USA	California	genome	29782	Human	45	Male	20A	B.1	GH	Quest Diagnostics	Quest Diagnostics	Anderson et al	https://www.gisaid.org	?	?	15/06/2020
USA/CA-QDX-162/2020	ncov	EPI_ISL_467824	MT614456.1	2020-03-16	North America	USA	California		North America	USA	California	genome	29782	Human	63	Female	20C	B.1.2	GH	Quest Diagnostics	Quest Diagnostics	Anderson et al	https://www.gisaid.org	?	?	15/06/2020
USA/CA-QDX-1622/2020	ncov	EPI_ISL_603904	MW190339.1	2020-03-19	North America	USA	California		North America	USA	California	genome	29782	Human	47	Male	20C	B.1	GH	Quest Diagnostics	Quest Diagnostics	Rosenthal et al	https://www.gisaid.org	?	?	30/10/2020
USA/CA-QDX-1623/2020	ncov	EPI_ISL_603905	MW190340.1	2020-03-19	North America	USA	California		North America	USA	California	genome	29782	Human	36	Male	20A	B.1	GH	Quest Diagnostics	Quest Diagnostics	Rosenthal et al	https://www.gisaid.org	?	?	30/10/2020
USA/CA-QDX-1624/2020	ncov	EPI_ISL_603906	MW190341.1	2020-03-18	North America	USA	California		North America	USA	California	genome	29782	Human	19	Male	20C	B.1.370	GH	Quest Diagnostics	Quest Diagnostics	Rosenthal et al	https://www.gisaid.org	?	?	30/10/2020
USA/CA-QDX-1625/2020	ncov	EPI_ISL_603907	MW190342.1	2020-03-19	North America	USA	California		North America	USA	California	genome	29782	Human	36	Female	20A	B.1.255	GH	Quest Diagnostics	Quest Diagnostics	Rosenthal et al	https://www.gisaid.org	?	?	30/10/2020
USA/CA-QDX-1629/2020	ncov	EPI_ISL_603908	MW190343.1	2020-03-18	North America	USA	California		North America	USA	California	genome	29782	Human	61	Male	19B	A.3	S	Quest Diagnostics	Quest Diagnostics	Rosenthal et al	https://www.gisaid.org	?	?	30/10/2020
USA/CA-QDX-1633/2020	ncov	EPI_ISL_603909	MW190344.1	2020-03-18	North America	USA	California		North America	USA	California	genome	29782	Human	30	Female	20B	B.1.1.61	GR	Quest Diagnostics	Quest Diagnostics	Rosenthal et al	https://www.gisaid.org	?	?	30/10/2020
USA/CA-QDX-1640/2020	ncov	EPI_ISL_603910	MW190345.1	2020-03-18	North America	USA	California		North America	USA	California	genome	29782	Human	63	Male	20B	B.1.1.10	GR	Quest Diagnostics	Quest Diagnostics	Rosenthal et al	https://www.gisaid.org	?	?	30/10/2020
USA/CA-QDX-1641/2020	ncov	EPI_ISL_603911	MW190346.1	2020-03-18	North America	USA	California		North America	USA	California	genome	29782	Human	93	Female	20B	B.1.1	GR	Quest Diagnostics	Quest Diagnostics	Rosenthal et al	https://www.gisaid.org	?	?	30/10/2020
USA/CA-QDX-1644/2020	ncov	EPI_ISL_603912	MW190347.1	2020-03-19	North America	USA	California		North America	USA	California	genome	29782	Human	64	Female	19A	B.40	V	Quest Diagnostics	Quest Diagnostics	Rosenthal et al	https://www.gisaid.org	?	?	30/10/2020
USA/CA-QDX-1651/2020	ncov	EPI_ISL_603913	MW190348.1	2020-03-19	North America	USA	California		North America	USA	California	genome	29782	Human	71	Male	19B	A.1	S	Quest Diagnostics	Quest Diagnostics	Rosenthal et al	https://www.gisaid.org	?	?	30/10/2020
USA/CA-QDX-1655/2020	ncov	EPI_ISL_603914	MW190349.1	2020-03-18	North America	USA	California		North America	USA	California	genome	29767	Human	55	Female	20C	B.1	GH	Quest Diagnostics	Quest Diagnostics	Rosenthal et al	https://www.gisaid.org	?	?	30/10/2020
USA/CA-QDX-1656/2020	ncov	EPI_ISL_603915	MW190350.1	2020-03-19	North America	USA	California		North America	USA	California	genome	29782	Human	33	Female	19A	B.4	O	Quest Diagnostics	Quest Diagnostics	Rosenthal et al	https://www.gisaid.org	?	?	30/10/2020
USA/CA-QDX-1657/2020	ncov	EPI_ISL_603916	MW190351.1	2020-03-19	North America	USA	California		North America	USA	California	genome	29782	Human	66	Male	20C	B.1.370	GH	Quest Diagnostics	Quest Diagnostics	Rosenthal et al	https://www.gisaid.org	?	?	30/10/2020
USA/CA-QDX-1661/2020	ncov	EPI_ISL_603917	MW190352.1	2020-03-19	North America	USA	California		North America	USA	California	genome	29782	Human	40	Male	20C	B.1	GH	Quest Diagnostics	Quest Diagnostics	Rosenthal et al	https://www.gisaid.org	?	?	30/10/2020
USA/CA-QDX-1662/2020	ncov	EPI_ISL_603918	MW190353.1	2020-03-19	North America	USA	California		North America	USA	California	genome	29782	Human	49	Male	20A	B.1	G	Quest Diagnostics	Quest Diagnostics	Rosenthal et al	https://www.gisaid.org	?	?	30/10/2020
USA/CA-QDX-1668/2020	ncov	EPI_ISL_603919	MW190354.1	2020-03-18	North America	USA	California		North America	USA	California	genome	29782	Human	32	Male	20C	B.1	GH	Quest Diagnostics	Quest Diagnostics	Rosenthal et al	https://www.gisaid.org	?	?	30/10/2020
USA/CA-QDX-1669/2020	ncov	EPI_ISL_603920	MW190355.1	2020-03-18	North America	USA	California		North America	USA	California	genome	29782	Human	62	?	19A	B.2.1	V	Quest Diagnostics	Quest Diagnostics	Rosenthal et al	https://www.gisaid.org	?	?	30/10/2020
USA/CA-QDX-1670/2020	ncov	EPI_ISL_603921	MW190356.1	2020-03-19	North America	USA	California		North America	USA	California	genome	29782	Human	42	Female	19B	A.1	S	Quest Diagnostics	Quest Diagnostics	Rosenthal et al	https://www.gisaid.org	?	?	30/10/2020
USA/CA-QDX-1671/2020	ncov	EPI_ISL_603922	MW190357.1	2020-03-19	North America	USA	California		North America	USA	California	genome	29782	Human	24	Female	20C	B.1	GH	Quest Diagnostics	Quest Diagnostics	Rosenthal et al	https://www.gisaid.org	?	?	30/10/2020
USA/CA-QDX-1674/2020	ncov	EPI_ISL_603923	MW190358.1	2020-03-19	North America	USA	California		North America	USA	California	genome	29782	Human	35	Male	20C	B.1	GH	Quest Diagnostics	Quest Diagnostics	Rosenthal et al	https://www.gisaid.org	?	?	30/10/2020
USA/CA-QDX-1675/2020	ncov	EPI_ISL_603924	MW190359.1	2020-03-18	North America	USA	California		North America	USA	California	genome	29782	Human	61	Male	19B	A.3	S	Quest Diagnostics	Quest Diagnostics	Rosenthal et al	https://www.gisaid.org	?	?	30/10/2020
USA/CA-QDX-1676/2020	ncov	EPI_ISL_603925	MW190360.1	2020-03-19	North America	USA	California		North America	USA	California	genome	29782	Human	53	Male	20B	B.1.1	GR	Quest Diagnostics	Quest Diagnostics	Rosenthal et al	https://www.gisaid.org	?	?	30/10/2020
USA/CA-QDX-1677/2020	ncov	EPI_ISL_603926	MW190361.1	2020-03-19	North America	USA	California		North America	USA	California	genome	29782	Human	30	Male	20C	B.1	GH	Quest Diagnostics	Quest Diagnostics	Rosenthal et al	https://www.gisaid.org	?	?	30/10/2020
USA/CA-QDX-1679/2020	ncov	EPI_ISL_603927	MW190362.1	2020-03-18	North America	USA	California		North America	USA	California	genome	29782	Human	29	Female	20C	B.1	GH	Quest Diagnostics	Quest Diagnostics	Rosenthal et al	https://www.gisaid.org	?	?	30/10/2020
USA/CA-QDX-1680/2020	ncov	EPI_ISL_603928	MW190363.1	2020-03-18	North America	USA	California		North America	USA	California	genome	29782	Human	45	Male	20C	B.1	GH	Quest Diagnostics	Quest Diagnostics	Rosenthal et al	https://www.gisaid.org	?	?	30/10/2020
USA/CA-QDX-1682/2020	ncov	EPI_ISL_603929	MW190364.1	2020-03-19	North America	USA	California		North America	USA	California	genome	29782	Human	43	Male	19B	A.1	S	Quest Diagnostics	Quest Diagnostics	Rosenthal et al	https://www.gisaid.org	?	?	30/10/2020
USA/CA-QDX-1684/2020	ncov	EPI_ISL_603930	MW190365.1	2020-03-19	North America	USA	California		North America	USA	California	genome	29782	Human	30	Male	20C	B.1	GH	Quest Diagnostics	Quest Diagnostics	Rosenthal et al	https://www.gisaid.org	?	?	30/10/2020
USA/CA-QDX-1685/2020	ncov	EPI_ISL_603931	MW190366.1	2020-03-19	North America	USA	California		North America	USA	California	genome	29782	Human	66	Male	20C	B.1.2	GH	Quest Diagnostics	Quest Diagnostics	Rosenthal et al	https://www.gisaid.org	?	?	30/10/2020
USA/CA-QDX-1689/2020	ncov	EPI_ISL_603932	MW190367.1	2020-03-19	North America	USA	California		North America	USA	California	genome	29782	Human	55	Female	20C	B.1	GH	Quest Diagnostics	Quest Diagnostics	Rosenthal et al	https://www.gisaid.org	?	?	30/10/2020
USA/CA-QDX-1693/2020	ncov	EPI_ISL_603933	MW190368.1	2020-03-19	North America	USA	California		North America	USA	California	genome	29782	Human	53	Female	20C	B.1.166	GH	Quest Diagnostics	Quest Diagnostics	Rosenthal et al	https://www.gisaid.org	?	?	30/10/2020
USA/CA-QDX-1700/2020	ncov	EPI_ISL_603934	MW190369.1	2020-03-18	North America	USA	California		North America	USA	California	genome	29782	Human	53	Male	20C	B.1	GH	Quest Diagnostics	Quest Diagnostics	Rosenthal et al	https://www.gisaid.org	?	?	30/10/2020
USA/CA-QDX-1705/2020	ncov	EPI_ISL_604017	MW190452.1	2020-03-15	North America	USA	California		North America	USA	California	genome	29782	Human	35	Male	19A	B.4.4	O	Quest Diagnostics	Quest Diagnostics	Rosenthal et al	https://www.gisaid.org	?	?	30/10/2020
USA/CA-QDX-1713/2020	ncov	EPI_ISL_604018	MW190453.1	2020-03-15	North America	USA	California		North America	USA	California	genome	29782	Human	28	Female	19A	B.4.4	O	Quest Diagnostics	Quest Diagnostics	Rosenthal et al	https://www.gisaid.org	?	?	30/10/2020
USA/CA-QDX-1758/2020	ncov	EPI_ISL_604019	MW190454.1	2020-03-23	North America	USA	California		North America	USA	California	genome	29782	Human	48	Female	20C	B.1	GH	Quest Diagnostics	Quest Diagnostics	Rosenthal et al	https://www.gisaid.org	?	?	30/10/2020
USA/CA-QDX-1773/2020	ncov	EPI_ISL_604020	MW190455.1	2020-03-15	North America	USA	California		North America	USA	California	genome	29782	Human	34	Male	20C	B.1	GH	Quest Diagnostics	Quest Diagnostics	Rosenthal et al	https://www.gisaid.org	?	?	30/10/2020
USA/CA-QDX-1784/2020	ncov	EPI_ISL_604098	MW190533.1	2020-03-17	North America	USA	California		North America	USA	California	genome	29782	Human	23	Male	20A	B.1	G	Quest Diagnostics	Quest Diagnostics	Rosenthal et al	https://www.gisaid.org	?	?	30/10/2020
USA/CA-QDX-1792/2020	ncov	EPI_ISL_604099	MW190534.1	2020-03-18	North America	USA	California		North America	USA	California	genome	29782	Human	37	Male	20C	B.1	GH	Quest Diagnostics	Quest Diagnostics	Rosenthal et al	https://www.gisaid.org	?	?	30/10/2020
USA/CA-QDX-1810/2020	ncov	EPI_ISL_604100	MW190535.1	2020-03-16	North America	USA	California		North America	USA	California	genome	29782	Human	37	Male	20C	B.1	GH	Quest Diagnostics	Quest Diagnostics	Rosenthal et al	https://www.gisaid.org	?	?	30/10/2020
USA/CA-QDX-1813/2020	ncov	EPI_ISL_604101	MW190536.1	2020-03-20	North America	USA	California		North America	USA	California	genome	29782	Human	74	Female	20B	B.1.1.61	GR	Quest Diagnostics	Quest Diagnostics	Rosenthal et al	https://www.gisaid.org	?	?	30/10/2020
USA/CA-QDX-1821/2020	ncov	EPI_ISL_604102	MW190537.1	2020-03-17	North America	USA	California		North America	USA	California	genome	29782	Human	53	Male	19A	B	L	Quest Diagnostics	Quest Diagnostics	Rosenthal et al	https://www.gisaid.org	?	?	30/10/2020
USA/CA-QDX-1824/2020	ncov	EPI_ISL_604103	MW190538.1	2020-03-17	North America	USA	California		North America	USA	California	genome	29782	Human	43	?	19A	B	L	Quest Diagnostics	Quest Diagnostics	Rosenthal et al	https://www.gisaid.org	?	?	30/10/2020
USA/CA-QDX-185/2020	ncov	EPI_ISL_494505	MT786799.1	2020-04-28	North America	USA	California		North America	USA	California	genome	29677	Human	47	Female	20C	B.1	GH	Quest Diagnostics	Quest Diagnostics	Anderson et al	https://www.gisaid.org	?	?	22/07/2020
USA/CA-QDX-1855/2020	ncov	EPI_ISL_604104	MW190539.1	2020-03-17	North America	USA	California		North America	USA	California	genome	29782	Human	70	Female	20C	B.1.26	GH	Quest Diagnostics	Quest Diagnostics	Rosenthal et al	https://www.gisaid.org	?	?	30/10/2020
USA/CA-QDX-186/2020	ncov	EPI_ISL_494506	MT786800.1	2020-04-28	North America	USA	California		North America	USA	California	genome	29782	Human	27	Female	20C	B.1	GH	Quest Diagnostics	Quest Diagnostics	Anderson et al	https://www.gisaid.org	?	?	22/07/2020
USA/CA-QDX-1871/2020	ncov	EPI_ISL_604185	MW190620.1	2020-03-15	North America	USA	California		North America	USA	California	genome	29782	Human	29	Female	20C	B.1.2	GH	Quest Diagnostics	Quest Diagnostics	Rosenthal et al	https://www.gisaid.org	?	?	30/10/2020
USA/CA-QDX-1872/2020	ncov	EPI_ISL_604186	MW190621.1	2020-03-15	North America	USA	California		North America	USA	California	genome	29782	Human	38	Female	20C	B.1	GH	Quest Diagnostics	Quest Diagnostics	Rosenthal et al	https://www.gisaid.org	?	?	30/10/2020
USA/CA-QDX-1873/2020	ncov	EPI_ISL_604187	MW190622.1	2020-03-14	North America	USA	California		North America	USA	California	genome	29782	Human	37	Female	19A	B	L	Quest Diagnostics	Quest Diagnostics	Rosenthal et al	https://www.gisaid.org	?	?	30/10/2020
USA/CA-QDX-1875/2020	ncov	EPI_ISL_604188	MW190623.1	2020-03-15	North America	USA	California		North America	USA	California	genome	29782	Human	66	Male	20C	B.1	GH	Quest Diagnostics	Quest Diagnostics	Rosenthal et al	https://www.gisaid.org	?	?	30/10/2020
USA/CA-QDX-1879/2020	ncov	EPI_ISL_604189	MW190624.1	2020-03-14	North America	USA	California		North America	USA	California	genome	29782	Human	43	Female	19B	A.1	S	Quest Diagnostics	Quest Diagnostics	Rosenthal et al	https://www.gisaid.org	?	?	30/10/2020
USA/CA-QDX-1881/2020	ncov	EPI_ISL_604190	MW190625.1	2020-03-14	North America	USA	California		North America	USA	California	genome	29782	Human	37	Female	19A	B	L	Quest Diagnostics	Quest Diagnostics	Rosenthal et al	https://www.gisaid.org	?	?	30/10/2020
USA/CA-QDX-1882/2020	ncov	EPI_ISL_604191	MW190626.1	2020-03-14	North America	USA	California		North America	USA	California	genome	29782	Human	31	Male	20B	B.1.1	GR	Quest Diagnostics	Quest Diagnostics	Rosenthal et al	https://www.gisaid.org	?	?	30/10/2020
USA/CA-QDX-1891/2020	ncov	EPI_ISL_604192	MW190627.1	2020-03-15	North America	USA	California		North America	USA	California	genome	29782	Human	33	Male	20C	B.1	GH	Quest Diagnostics	Quest Diagnostics	Rosenthal et al	https://www.gisaid.org	?	?	30/10/2020
USA/CA-QDX-1895/2020	ncov	EPI_ISL_604193	MW190628.1	2020-03-14	North America	USA	California		North America	USA	California	genome	29782	Human	23	Male	20C	B.1.2	GH	Quest Diagnostics	Quest Diagnostics	Rosenthal et al	https://www.gisaid.org	?	?	30/10/2020
USA/CA-QDX-1899/2020	ncov	EPI_ISL_604194	MW190629.1	2020-03-16	North America	USA	California		North America	USA	California	genome	29782	Human	76	Male	20B	B.1.1	GR	Quest Diagnostics	Quest Diagnostics	Rosenthal et al	https://www.gisaid.org	?	?	30/10/2020
USA/CA-QDX-1902/2020	ncov	EPI_ISL_604195	MW190630.1	2020-03-16	North America	USA	California		North America	USA	California	genome	29782	Human	48	Male	19A	B	L	Quest Diagnostics	Quest Diagnostics	Rosenthal et al	https://www.gisaid.org	?	?	30/10/2020
USA/CA-QDX-1905/2020	ncov	EPI_ISL_604196	MW190631.1	2020-03-15	North America	USA	California		North America	USA	California	genome	29782	Human	34	Male	19B	A.1	S	Quest Diagnostics	Quest Diagnostics	Rosenthal et al	https://www.gisaid.org	?	?	30/10/2020
USA/CA-QDX-1907/2020	ncov	EPI_ISL_604197	MW190632.1	2020-03-16	North America	USA	California		North America	USA	California	genome	29782	Human	43	Male	19B	A.1	S	Quest Diagnostics	Quest Diagnostics	Rosenthal et al	https://www.gisaid.org	?	?	30/10/2020
USA/CA-QDX-1910/2020	ncov	EPI_ISL_604198	MW190633.1	2020-03-15	North America	USA	California		North America	USA	California	genome	29782	Human	27	Male	20A	B.1	G	Quest Diagnostics	Quest Diagnostics	Rosenthal et al	https://www.gisaid.org	?	?	30/10/2020
USA/CA-QDX-1914/2020	ncov	EPI_ISL_604199	MW190634.1	2020-03-14	North America	USA	California		North America	USA	California	genome	29782	Human	61	Male	19B	A.1	S	Quest Diagnostics	Quest Diagnostics	Rosenthal et al	https://www.gisaid.org	?	?	30/10/2020
USA/CA-QDX-1915/2020	ncov	EPI_ISL_604200	MW190635.1	2020-03-16	North America	USA	California		North America	USA	California	genome	29782	Human	49	Female	20A	B.1	GH	Quest Diagnostics	Quest Diagnostics	Rosenthal et al	https://www.gisaid.org	?	?	30/10/2020
USA/CA-QDX-1916/2020	ncov	EPI_ISL_604201	MW190636.1	2020-03-15	North America	USA	California		North America	USA	California	genome	29782	Human	38	Male	19B	A.1	S	Quest Diagnostics	Quest Diagnostics	Rosenthal et al	https://www.gisaid.org	?	?	30/10/2020
USA/CA-QDX-1917/2020	ncov	EPI_ISL_604202	MW190637.1	2020-03-16	North America	USA	California		North America	USA	California	genome	29782	Human	42	Male	19B	A.1	S	Quest Diagnostics	Quest Diagnostics	Rosenthal et al	https://www.gisaid.org	?	?	30/10/2020
USA/CA-QDX-1919/2020	ncov	EPI_ISL_604203	MW190638.1	2020-03-16	North America	USA	California		North America	USA	California	genome	29782	Human	34	Male	19A	B.4	O	Quest Diagnostics	Quest Diagnostics	Rosenthal et al	https://www.gisaid.org	?	?	30/10/2020
USA/CA-QDX-1920/2020	ncov	EPI_ISL_604204	MW190639.1	2020-03-15	North America	USA	California		North America	USA	California	genome	29782	Human	52	Female	19A	B	L	Quest Diagnostics	Quest Diagnostics	Rosenthal et al	https://www.gisaid.org	?	?	30/10/2020
USA/CA-QDX-1925/2020	ncov	EPI_ISL_604205	MW190640.1	2020-03-16	North America	USA	California		North America	USA	California	genome	29782	Human	21	Male	19B	A.2	S	Quest Diagnostics	Quest Diagnostics	Rosenthal et al	https://www.gisaid.org	?	?	30/10/2020
USA/CA-QDX-1926/2020	ncov	EPI_ISL_604206	MW190641.1	2020-03-16	North America	USA	California		North America	USA	California	genome	29782	Human	34	Male	19A	B.4	O	Quest Diagnostics	Quest Diagnostics	Rosenthal et al	https://www.gisaid.org	?	?	30/10/2020
USA/CA-QDX-1927/2020	ncov	EPI_ISL_604207	MW190642.1	2020-03-15	North America	USA	California		North America	USA	California	genome	29782	Human	82	Male	19A	B	L	Quest Diagnostics	Quest Diagnostics	Rosenthal et al	https://www.gisaid.org	?	?	30/10/2020
USA/CA-QDX-1931/2020	ncov	EPI_ISL_604208	MW190643.1	2020-03-14	North America	USA	California		North America	USA	California	genome	29782	Human	29	Male	20B	B.1.1	GR	Quest Diagnostics	Quest Diagnostics	Rosenthal et al	https://www.gisaid.org	?	?	30/10/2020
USA/CA-QDX-1937/2020	ncov	EPI_ISL_604209	MW190644.1	2020-03-16	North America	USA	California		North America	USA	California	genome	29782	Human	20	Male	20B	B.1.1	GR	Quest Diagnostics	Quest Diagnostics	Rosenthal et al	https://www.gisaid.org	?	?	30/10/2020
USA/CA-QDX-1944/2020	ncov	EPI_ISL_604210	MW190645.1	2020-03-14	North America	USA	California		North America	USA	California	genome	29782	Human	70	Male	19B	A.1	S	Quest Diagnostics	Quest Diagnostics	Rosenthal et al	https://www.gisaid.org	?	?	30/10/2020
USA/CA-QDX-1953/2020	ncov	EPI_ISL_604211	MW190646.1	2020-03-15	North America	USA	California		North America	USA	California	genome	29782	Human	33	Male	19B	A.1	S	Quest Diagnostics	Quest Diagnostics	Rosenthal et al	https://www.gisaid.org	?	?	30/10/2020
USA/CA-QDX-1955/2020	ncov	EPI_ISL_604212	MW190647.1	2020-03-16	North America	USA	California		North America	USA	California	genome	29782	Human	49	Female	20C	B.1.2	GH	Quest Diagnostics	Quest Diagnostics	Rosenthal et al	https://www.gisaid.org	?	?	30/10/2020
USA/CA-QDX-1958/2020	ncov	EPI_ISL_604213	MW190648.1	2020-03-16	North America	USA	California		North America	USA	California	genome	29782	Human	61	Female	20A	B.1	GH	Quest Diagnostics	Quest Diagnostics	Rosenthal et al	https://www.gisaid.org	?	?	30/10/2020
USA/CA-QDX-1961/2020	ncov	EPI_ISL_604214	MW190649.1	2020-03-15	North America	USA	California		North America	USA	California	genome	29782	Human	46	Female	19B	A.1	S	Quest Diagnostics	Quest Diagnostics	Rosenthal et al	https://www.gisaid.org	?	?	30/10/2020
USA/CA-QDX-1962/2020	ncov	EPI_ISL_604215	MW190650.1	2020-03-16	North America	USA	California		North America	USA	California	genome	29782	Human	49	Female	20A	B.1	GH	Quest Diagnostics	Quest Diagnostics	Rosenthal et al	https://www.gisaid.org	?	?	30/10/2020
USA/CA-QDX-1967/2020	ncov	EPI_ISL_604216	MW190651.1	2020-03-16	North America	USA	California		North America	USA	California	genome	29782	Human	22	Female	20B	B.1.1	GR	Quest Diagnostics	Quest Diagnostics	Rosenthal et al	https://www.gisaid.org	?	?	30/10/2020
USA/CA-QDX-1975/2020	ncov	EPI_ISL_604217	MW190652.1	2020-03-15	North America	USA	California		North America	USA	California	genome	29782	Human	54	Female	19B	A.3	S	Quest Diagnostics	Quest Diagnostics	Rosenthal et al	https://www.gisaid.org	?	?	30/10/2020
USA/CA-QDX-1976/2020	ncov	EPI_ISL_604218	MW190653.1	2020-03-16	North America	USA	California		North America	USA	California	genome	29782	Human	34	Male	19A	B.4	O	Quest Diagnostics	Quest Diagnostics	Rosenthal et al	https://www.gisaid.org	?	?	30/10/2020
USA/CA-QDX-1979/2020	ncov	EPI_ISL_604219	MW190654.1	2020-03-14	North America	USA	California		North America	USA	California	genome	29782	Human	62	Female	20A	B.1.110	GH	Quest Diagnostics	Quest Diagnostics	Rosenthal et al	https://www.gisaid.org	?	?	30/10/2020
USA/CA-QDX-1980/2020	ncov	EPI_ISL_604293	MW190728.1	2020-03-17	North America	USA	California		North America	USA	California	genome	29782	Human	56	Male	20C	B.1	GH	Quest Diagnostics	Quest Diagnostics	Rosenthal et al	https://www.gisaid.org	?	?	30/10/2020
USA/CA-QDX-1981/2020	ncov	EPI_ISL_604294	MW190729.1	2020-03-17	North America	USA	California		North America	USA	California	genome	29782	Human	21	Male	20B	B.1.1	GR	Quest Diagnostics	Quest Diagnostics	Rosenthal et al	https://www.gisaid.org	?	?	30/10/2020
USA/CA-QDX-1982/2020	ncov	EPI_ISL_604295	MW190730.1	2020-03-18	North America	USA	California		North America	USA	California	genome	29782	Human	57	Female	19B	A.1	S	Quest Diagnostics	Quest Diagnostics	Rosenthal et al	https://www.gisaid.org	?	?	30/10/2020
USA/CA-QDX-1984/2020	ncov	EPI_ISL_604296	MW190731.1	2020-03-17	North America	USA	California		North America	USA	California	genome	29782	Human	75	Male	20C	B.1.313	GH	Quest Diagnostics	Quest Diagnostics	Rosenthal et al	https://www.gisaid.org	?	?	30/10/2020
USA/CA-QDX-1986/2020	ncov	EPI_ISL_604297	MW190732.1	2020-03-18	North America	USA	California		North America	USA	California	genome	29782	Human	50	Male	19A	B.46	L	Quest Diagnostics	Quest Diagnostics	Rosenthal et al	https://www.gisaid.org	?	?	30/10/2020
USA/CA-QDX-1994/2020	ncov	EPI_ISL_604298	MW190733.1	2020-03-18	North America	USA	California		North America	USA	California	genome	29782	Human	67	Male	20C	B.1	GH	Quest Diagnostics	Quest Diagnostics	Rosenthal et al	https://www.gisaid.org	?	?	30/10/2020
USA/CA-QDX-1995/2020	ncov	EPI_ISL_604299	MW190734.1	2020-03-18	North America	USA	California		North America	USA	California	genome	29782	Human	52	Male	20C	B.1	GH	Quest Diagnostics	Quest Diagnostics	Rosenthal et al	https://www.gisaid.org	?	?	30/10/2020
USA/CA-QDX-2002/2020	ncov	EPI_ISL_604300	MW190735.1	2020-03-17	North America	USA	California		North America	USA	California	genome	29782	Human	78	Female	20C	B.1	GH	Quest Diagnostics	Quest Diagnostics	Rosenthal et al	https://www.gisaid.org	?	?	30/10/2020
USA/CA-QDX-2003/2020	ncov	EPI_ISL_604301	MW190736.1	2020-03-18	North America	USA	California		North America	USA	California	genome	29782	Human	35	Male	19A	B.4.4	O	Quest Diagnostics	Quest Diagnostics	Rosenthal et al	https://www.gisaid.org	?	?	30/10/2020
USA/CA-QDX-2005/2020	ncov	EPI_ISL_604302	MW190737.1	2020-03-17	North America	USA	California		North America	USA	California	genome	29782	Human	35	Male	20C	B.1	GH	Quest Diagnostics	Quest Diagnostics	Rosenthal et al	https://www.gisaid.org	?	?	30/10/2020
USA/CA-QDX-2006/2020	ncov	EPI_ISL_604303	MW190738.1	2020-03-17	North America	USA	California		North America	USA	California	genome	29782	Human	68	Female	19A	B.2	V	Quest Diagnostics	Quest Diagnostics	Rosenthal et al	https://www.gisaid.org	?	?	30/10/2020
USA/CA-QDX-2007/2020	ncov	EPI_ISL_604304	MW190739.1	2020-03-18	North America	USA	California		North America	USA	California	genome	29782	Human	50	Male	19B	A.3	S	Quest Diagnostics	Quest Diagnostics	Rosenthal et al	https://www.gisaid.org	?	?	30/10/2020
USA/CA-QDX-2010/2020	ncov	EPI_ISL_604305	MW190740.1	2020-03-19	North America	USA	California		North America	USA	California	genome	29782	Human	55	Male	20C	B.1	GH	Quest Diagnostics	Quest Diagnostics	Rosenthal et al	https://www.gisaid.org	?	?	30/10/2020
USA/CA-QDX-2012/2020	ncov	EPI_ISL_604306	MW190741.1	2020-03-18	North America	USA	California		North America	USA	California	genome	29782	Human	65	Female	19B	A.3	S	Quest Diagnostics	Quest Diagnostics	Rosenthal et al	https://www.gisaid.org	?	?	30/10/2020
USA/CA-QDX-2013/2020	ncov	EPI_ISL_604307	MW190742.1	2020-03-17	North America	USA	California		North America	USA	California	genome	29782	Human	35	Male	20C	B.1	GH	Quest Diagnostics	Quest Diagnostics	Rosenthal et al	https://www.gisaid.org	?	?	30/10/2020
USA/CA-QDX-2019/2020	ncov	EPI_ISL_604308	MW190743.1	2020-03-23	North America	USA	California		North America	USA	California	genome	29782	Human	39	Male	19B	A.3	S	Quest Diagnostics	Quest Diagnostics	Rosenthal et al	https://www.gisaid.org	?	?	30/10/2020
USA/CA-QDX-2021/2020	ncov	EPI_ISL_604309	MW190744.1	2020-03-17	North America	USA	California		North America	USA	California	genome	29782	Human	43	Female	20C	B.1	GH	Quest Diagnostics	Quest Diagnostics	Rosenthal et al	https://www.gisaid.org	?	?	30/10/2020
USA/CA-QDX-2022/2020	ncov	EPI_ISL_604310	MW190745.1	2020-03-19	North America	USA	California		North America	USA	California	genome	29782	Human	74	Female	19B	A.3	S	Quest Diagnostics	Quest Diagnostics	Rosenthal et al	https://www.gisaid.org	?	?	30/10/2020
USA/CA-QDX-2027/2020	ncov	EPI_ISL_604311	MW190746.1	2020-03-19	North America	USA	California		North America	USA	California	genome	29782	Human	66	?	19B	A.1	S	Quest Diagnostics	Quest Diagnostics	Rosenthal et al	https://www.gisaid.org	?	?	30/10/2020
USA/CA-QDX-2029/2020	ncov	EPI_ISL_604312	MW190747.1	2020-03-18	North America	USA	California		North America	USA	California	genome	29782	Human	32	Male	20C	B.1	GH	Quest Diagnostics	Quest Diagnostics	Rosenthal et al	https://www.gisaid.org	?	?	30/10/2020
USA/CA-QDX-2031/2020	ncov	EPI_ISL_604313	MW190748.1	2020-03-17	North America	USA	California		North America	USA	California	genome	29773	Human	22	Male	20C	B.1	GH	Quest Diagnostics	Quest Diagnostics	Rosenthal et al	https://www.gisaid.org	?	?	30/10/2020
USA/CA-QDX-2032/2020	ncov	EPI_ISL_604314	MW190749.1	2020-03-17	North America	USA	California		North America	USA	California	genome	29782	Human	26	Male	20C	B.1.166	GH	Quest Diagnostics	Quest Diagnostics	Rosenthal et al	https://www.gisaid.org	?	?	30/10/2020
USA/CA-QDX-2033/2020	ncov	EPI_ISL_604315	MW190750.1	2020-03-18	North America	USA	California		North America	USA	California	genome	29782	Human	46	Male	20B	B.1.1	GR	Quest Diagnostics	Quest Diagnostics	Rosenthal et al	https://www.gisaid.org	?	?	30/10/2020
USA/CA-QDX-2035/2020	ncov	EPI_ISL_604316	MW190751.1	2020-03-18	North America	USA	California		North America	USA	California	genome	29782	Human	50	Male	20A	B.1	GH	Quest Diagnostics	Quest Diagnostics	Rosenthal et al	https://www.gisaid.org	?	?	30/10/2020
USA/CA-QDX-2037/2020	ncov	EPI_ISL_604317	MW190752.1	2020-03-18	North America	USA	California		North America	USA	California	genome	29782	Human	22	Male	20B	B.1.1	GR	Quest Diagnostics	Quest Diagnostics	Rosenthal et al	https://www.gisaid.org	?	?	30/10/2020
USA/CA-QDX-2038/2020	ncov	EPI_ISL_604318	MW190753.1	2020-03-18	North America	USA	California		North America	USA	California	genome	29782	Human	25	Female	20C	B.1	GH	Quest Diagnostics	Quest Diagnostics	Rosenthal et al	https://www.gisaid.org	?	?	30/10/2020
USA/CA-QDX-2039/2020	ncov	EPI_ISL_604319	MW190754.1	2020-03-18	North America	USA	California		North America	USA	California	genome	29782	Human	38	Male	19B	A.3	S	Quest Diagnostics	Quest Diagnostics	Rosenthal et al	https://www.gisaid.org	?	?	30/10/2020
USA/CA-QDX-2047/2020	ncov	EPI_ISL_604320	MW190755.1	2020-03-19	North America	USA	California		North America	USA	California	genome	29782	Human	21	Male	20B	B.1.1	GR	Quest Diagnostics	Quest Diagnostics	Rosenthal et al	https://www.gisaid.org	?	?	30/10/2020
USA/CA-QDX-205/2020	ncov	EPI_ISL_494507	MT786801.1	2020-05-01	North America	USA	California		North America	USA	California	genome	29782	Human	48	Male	20C	B.1.370	GH	Quest Diagnostics	Quest Diagnostics	Anderson et al	https://www.gisaid.org	?	?	22/07/2020
USA/CA-QDX-2052/2020	ncov	EPI_ISL_604321	MW190756.1	2020-03-21	North America	USA	California		North America	USA	California	genome	29782	Human	60	Female	20A	B.1	G	Quest Diagnostics	Quest Diagnostics	Rosenthal et al	https://www.gisaid.org	?	?	30/10/2020
USA/CA-QDX-206/2020	ncov	EPI_ISL_494508	MT786802.1	2020-05-01	North America	USA	California		North America	USA	California	genome	29782	Human	25	Male	20C	B.1.370	GH	Quest Diagnostics	Quest Diagnostics	Anderson et al	https://www.gisaid.org	?	?	22/07/2020
USA/CA-QDX-2066/2020	ncov	EPI_ISL_604322	MW190757.1	2020-03-17	North America	USA	California		North America	USA	California	genome	29782	Human	42	Male	19A	B.4	O	Quest Diagnostics	Quest Diagnostics	Rosenthal et al	https://www.gisaid.org	?	?	30/10/2020
USA/CA-QDX-2068/2020	ncov	EPI_ISL_604323	MW190758.1	2020-03-17	North America	USA	California		North America	USA	California	genome	29782	Human	32	Male	19A	B	L	Quest Diagnostics	Quest Diagnostics	Rosenthal et al	https://www.gisaid.org	?	?	30/10/2020
USA/CA-QDX-2071/2020	ncov	EPI_ISL_604324	MW190759.1	2020-03-17	North America	USA	California		North America	USA	California	genome	29782	Human	59	Female	20B	B.1.1	GR	Quest Diagnostics	Quest Diagnostics	Rosenthal et al	https://www.gisaid.org	?	?	30/10/2020
USA/CA-QDX-2072/2020	ncov	EPI_ISL_604325	MW190760.1	2020-03-17	North America	USA	California		North America	USA	California	genome	29782	Human	35	Female	19A	B.6	O	Quest Diagnostics	Quest Diagnostics	Rosenthal et al	https://www.gisaid.org	?	?	30/10/2020
USA/CA-QDX-2074/2020	ncov	EPI_ISL_604393	MW190828.1	2020-03-14	North America	USA	California		North America	USA	California	genome	29782	Human	25	Male	19A	B.4	O	Quest Diagnostics	Quest Diagnostics	Rosenthal et al	https://www.gisaid.org	?	?	30/10/2020
USA/CA-QDX-2075/2020	ncov	EPI_ISL_604394	MW190829.1	2020-03-14	North America	USA	California		North America	USA	California	genome	29782	Human	21	Male	19B	A.1	S	Quest Diagnostics	Quest Diagnostics	Rosenthal et al	https://www.gisaid.org	?	?	30/10/2020
USA/CA-QDX-2077/2020	ncov	EPI_ISL_604395	MW190830.1	2020-03-19	North America	USA	California		North America	USA	California	genome	29782	Human	72	Male	19B	A.3	S	Quest Diagnostics	Quest Diagnostics	Rosenthal et al	https://www.gisaid.org	?	?	30/10/2020
USA/CA-QDX-2078/2020	ncov	EPI_ISL_604396	MW190831.1	2020-03-21	North America	USA	California		North America	USA	California	genome	29782	Human	66	Female	20C	B.1	GH	Quest Diagnostics	Quest Diagnostics	Rosenthal et al	https://www.gisaid.org	?	?	30/10/2020
USA/CA-QDX-2080/2020	ncov	EPI_ISL_604397	MW190832.1	2020-03-19	North America	USA	California		North America	USA	California	genome	29782	Human	24	Male	19A	B.4.4	O	Quest Diagnostics	Quest Diagnostics	Rosenthal et al	https://www.gisaid.org	?	?	30/10/2020
USA/CA-QDX-2083/2020	ncov	EPI_ISL_604398	MW190833.1	2020-03-19	North America	USA	California		North America	USA	California	genome	29782	Human	54	Male	19B	A.1	S	Quest Diagnostics	Quest Diagnostics	Rosenthal et al	https://www.gisaid.org	?	?	30/10/2020
USA/CA-QDX-2084/2020	ncov	EPI_ISL_604399	MW190834.1	2020-03-19	North America	USA	California		North America	USA	California	genome	29782	Human	31	Male	19B	A.1	S	Quest Diagnostics	Quest Diagnostics	Rosenthal et al	https://www.gisaid.org	?	?	30/10/2020
USA/CA-QDX-2085/2020	ncov	EPI_ISL_604400	MW190835.1	2020-03-18	North America	USA	California		North America	USA	California	genome	29782	Human	59	Male	19B	A.1	S	Quest Diagnostics	Quest Diagnostics	Rosenthal et al	https://www.gisaid.org	?	?	30/10/2020
USA/CA-QDX-2088/2020	ncov	EPI_ISL_604401	MW190836.1	2020-03-21	North America	USA	California		North America	USA	California	genome	29782	Human	49	Female	20C	B.1	GH	Quest Diagnostics	Quest Diagnostics	Rosenthal et al	https://www.gisaid.org	?	?	30/10/2020
USA/CA-QDX-2089/2020	ncov	EPI_ISL_604402	MW190837.1	2020-03-22	North America	USA	California		North America	USA	California	genome	29782	Human	27	Male	20C	B.1.26	GH	Quest Diagnostics	Quest Diagnostics	Rosenthal et al	https://www.gisaid.org	?	?	30/10/2020
USA/CA-QDX-2091/2020	ncov	EPI_ISL_604403	MW190838.1	2020-03-18	North America	USA	California		North America	USA	California	genome	29782	Human	57	Male	19A	B.6	O	Quest Diagnostics	Quest Diagnostics	Rosenthal et al	https://www.gisaid.org	?	?	30/10/2020
USA/CA-QDX-2092/2020	ncov	EPI_ISL_604404	MW190839.1	2020-03-19	North America	USA	California		North America	USA	California	genome	29782	Human	50	Male	20A	B.1	GH	Quest Diagnostics	Quest Diagnostics	Rosenthal et al	https://www.gisaid.org	?	?	30/10/2020
USA/CA-QDX-2093/2020	ncov	EPI_ISL_604405	MW190840.1	2020-03-22	North America	USA	California		North America	USA	California	genome	29782	Human	70	Male	20C	B.1	GH	Quest Diagnostics	Quest Diagnostics	Rosenthal et al	https://www.gisaid.org	?	?	30/10/2020
USA/CA-QDX-2096/2020	ncov	EPI_ISL_604406	MW190841.1	2020-03-18	North America	USA	California		North America	USA	California	genome	29782	Human	64	Male	20A	B.1.163	GH	Quest Diagnostics	Quest Diagnostics	Rosenthal et al	https://www.gisaid.org	?	?	30/10/2020
USA/CA-QDX-2097/2020	ncov	EPI_ISL_604407	MW190842.1	2020-03-18	North America	USA	California		North America	USA	California	genome	29782	Human	20	Female	20A	B.1	G	Quest Diagnostics	Quest Diagnostics	Rosenthal et al	https://www.gisaid.org	?	?	30/10/2020
USA/CA-QDX-2098/2020	ncov	EPI_ISL_604408	MW190843.1	2020-03-18	North America	USA	California		North America	USA	California	genome	29782	Human	71	Female	20C	B.1	GH	Quest Diagnostics	Quest Diagnostics	Rosenthal et al	https://www.gisaid.org	?	?	30/10/2020
USA/CA-QDX-2099/2020	ncov	EPI_ISL_604409	MW190844.1	2020-03-19	North America	USA	California		North America	USA	California	genome	29782	Human	53	Female	20B	B.1.1.61	GR	Quest Diagnostics	Quest Diagnostics	Rosenthal et al	https://www.gisaid.org	?	?	30/10/2020
USA/CA-QDX-21/2020	ncov	EPI_ISL_467825	MT614457.1	2020-03-15	North America	USA	California		North America	USA	California	genome	29782	Human	78	Female	19A	B.40	V	Quest Diagnostics	Quest Diagnostics	Anderson et al	https://www.gisaid.org	?	?	15/06/2020
USA/CA-QDX-2101/2020	ncov	EPI_ISL_604410	MW190845.1	2020-03-18	North America	USA	California		North America	USA	California	genome	29782	Human	32	Male	20C	B.1.320	GH	Quest Diagnostics	Quest Diagnostics	Rosenthal et al	https://www.gisaid.org	?	?	30/10/2020
USA/CA-QDX-2102/2020	ncov	EPI_ISL_604411	MW190846.1	2020-03-19	North America	USA	California		North America	USA	California	genome	29782	Human	26	Male	20B	B.1.1	GR	Quest Diagnostics	Quest Diagnostics	Rosenthal et al	https://www.gisaid.org	?	?	30/10/2020
USA/CA-QDX-2105/2020	ncov	EPI_ISL_604412	MW190847.1	2020-03-18	North America	USA	California		North America	USA	California	genome	29782	Human	36	Male	20C	B.1	GH	Quest Diagnostics	Quest Diagnostics	Rosenthal et al	https://www.gisaid.org	?	?	30/10/2020
USA/CA-QDX-2107/2020	ncov	EPI_ISL_604413	MW190848.1	2020-03-17	North America	USA	California		North America	USA	California	genome	29782	Human	25	Male	20C	B.1	GH	Quest Diagnostics	Quest Diagnostics	Rosenthal et al	https://www.gisaid.org	?	?	30/10/2020
USA/CA-QDX-2109/2020	ncov	EPI_ISL_604414	MW190849.1	2020-03-18	North America	USA	California		North America	USA	California	genome	29782	Human	40	Male	20C	B.1.166	GH	Quest Diagnostics	Quest Diagnostics	Rosenthal et al	https://www.gisaid.org	?	?	30/10/2020
USA/CA-QDX-2113/2020	ncov	EPI_ISL_604415	MW190850.1	2020-03-18	North America	USA	California		North America	USA	California	genome	29782	Human	31	Male	19B	A.1	S	Quest Diagnostics	Quest Diagnostics	Rosenthal et al	https://www.gisaid.org	?	?	30/10/2020
USA/CA-QDX-2114/2020	ncov	EPI_ISL_604416	MW190851.1	2020-03-19	North America	USA	California		North America	USA	California	genome	29782	Human	73	Male	20C	B.1	GH	Quest Diagnostics	Quest Diagnostics	Rosenthal et al	https://www.gisaid.org	?	?	30/10/2020
USA/CA-QDX-2116/2020	ncov	EPI_ISL_604417	MW190852.1	2020-03-13	North America	USA	California		North America	USA	California	genome	29782	Human	36	Male	20C	B.1	GH	Quest Diagnostics	Quest Diagnostics	Rosenthal et al	https://www.gisaid.org	?	?	30/10/2020
USA/CA-QDX-2120/2020	ncov	EPI_ISL_604418	MW190853.1	2020-03-18	North America	USA	California		North America	USA	California	genome	29782	Human	48	Female	20A	B.1	GH	Quest Diagnostics	Quest Diagnostics	Rosenthal et al	https://www.gisaid.org	?	?	30/10/2020
USA/CA-QDX-2124/2020	ncov	EPI_ISL_604419	MW190854.1	2020-03-22	North America	USA	California		North America	USA	California	genome	29782	Human	58	Male	20C	B.1	GH	Quest Diagnostics	Quest Diagnostics	Rosenthal et al	https://www.gisaid.org	?	?	30/10/2020
USA/CA-QDX-2127/2020	ncov	EPI_ISL_604420	MW190855.1	2020-03-18	North America	USA	California		North America	USA	California	genome	29782	Human	60	Male	20C	B.1	GH	Quest Diagnostics	Quest Diagnostics	Rosenthal et al	https://www.gisaid.org	?	?	30/10/2020
USA/CA-QDX-2130/2020	ncov	EPI_ISL_604421	MW190856.1	2020-03-18	North America	USA	California		North America	USA	California	genome	29782	Human	71	Female	19B	A.1	S	Quest Diagnostics	Quest Diagnostics	Rosenthal et al	https://www.gisaid.org	?	?	30/10/2020
USA/CA-QDX-2133/2020	ncov	EPI_ISL_604422	MW190857.1	2020-03-22	North America	USA	California		North America	USA	California	genome	29782	Human	50	Female	19A	B	L	Quest Diagnostics	Quest Diagnostics	Rosenthal et al	https://www.gisaid.org	?	?	30/10/2020
USA/CA-QDX-2134/2020	ncov	EPI_ISL_604423	MW190858.1	2020-03-18	North America	USA	California		North America	USA	California	genome	29782	Human	60	Female	19B	A.3	S	Quest Diagnostics	Quest Diagnostics	Rosenthal et al	https://www.gisaid.org	?	?	30/10/2020
USA/CA-QDX-2136/2020	ncov	EPI_ISL_604424	MW190859.1	2020-03-21	North America	USA	California		North America	USA	California	genome	29782	Human	73	Female	20A	B.1.5	G	Quest Diagnostics	Quest Diagnostics	Rosenthal et al	https://www.gisaid.org	?	?	30/10/2020
USA/CA-QDX-2137/2020	ncov	EPI_ISL_604425	MW190860.1	2020-03-21	North America	USA	California		North America	USA	California	genome	29782	Human	46	Female	20C	B.1	GH	Quest Diagnostics	Quest Diagnostics	Rosenthal et al	https://www.gisaid.org	?	?	30/10/2020
USA/CA-QDX-2138/2020	ncov	EPI_ISL_604426	MW190861.1	2020-03-20	North America	USA	California		North America	USA	California	genome	29782	Human	24	Female	20C	B.1.370	GH	Quest Diagnostics	Quest Diagnostics	Rosenthal et al	https://www.gisaid.org	?	?	30/10/2020
USA/CA-QDX-214/2020	ncov	EPI_ISL_494509	MT786804.1	2020-05-01	North America	USA	California		North America	USA	California	genome	29782	Human	24	Male	20A	B.1.5	G	Quest Diagnostics	Quest Diagnostics	Anderson et al	https://www.gisaid.org	?	?	22/07/2020
USA/CA-QDX-2142/2020	ncov	EPI_ISL_604427	MW190862.1	2020-03-18	North America	USA	California		North America	USA	California	genome	29782	Human	32	Male	20C	B.1	GH	Quest Diagnostics	Quest Diagnostics	Rosenthal et al	https://www.gisaid.org	?	?	30/10/2020
USA/CA-QDX-2143/2020	ncov	EPI_ISL_604428	MW190863.1	2020-03-18	North America	USA	California		North America	USA	California	genome	29782	Human	74	Male	19A	B	L	Quest Diagnostics	Quest Diagnostics	Rosenthal et al	https://www.gisaid.org	?	?	30/10/2020
USA/CA-QDX-2144/2020	ncov	EPI_ISL_604429	MW190864.1	2020-03-18	North America	USA	California		North America	USA	California	genome	29782	Human	61	Female	19B	A.1	S	Quest Diagnostics	Quest Diagnostics	Rosenthal et al	https://www.gisaid.org	?	?	30/10/2020
USA/CA-QDX-2148/2020	ncov	EPI_ISL_604430	MW190865.1	2020-03-19	North America	USA	California		North America	USA	California	genome	29782	Human	32	Female	20B	B.1.1	GR	Quest Diagnostics	Quest Diagnostics	Rosenthal et al	https://www.gisaid.org	?	?	30/10/2020
USA/CA-QDX-2152/2020	ncov	EPI_ISL_604431	MW190866.1	2020-03-17	North America	USA	California		North America	USA	California	genome	29782	Human	46	Male	20A	B.1.163	GH	Quest Diagnostics	Quest Diagnostics	Rosenthal et al	https://www.gisaid.org	?	?	30/10/2020
USA/CA-QDX-2155/2020	ncov	EPI_ISL_604432	MW190867.1	2020-03-18	North America	USA	California		North America	USA	California	genome	29782	Human	43	Female	20B	B.1.1	GR	Quest Diagnostics	Quest Diagnostics	Rosenthal et al	https://www.gisaid.org	?	?	30/10/2020
USA/CA-QDX-2157/2020	ncov	EPI_ISL_604433	MW190868.1	2020-03-22	North America	USA	California		North America	USA	California	genome	29782	Human	47	Female	20A	B.1	G	Quest Diagnostics	Quest Diagnostics	Rosenthal et al	https://www.gisaid.org	?	?	30/10/2020
USA/CA-QDX-2159/2020	ncov	EPI_ISL_604434	MW190869.1	2020-03-13	North America	USA	California		North America	USA	California	genome	29782	Human	57	Female	19A	B	L	Quest Diagnostics	Quest Diagnostics	Rosenthal et al	https://www.gisaid.org	?	?	30/10/2020
USA/CA-QDX-2160/2020	ncov	EPI_ISL_604435	MW190870.1	2020-03-18	North America	USA	California		North America	USA	California	genome	29782	Human	57	?	20C	B.1	GH	Quest Diagnostics	Quest Diagnostics	Rosenthal et al	https://www.gisaid.org	?	?	30/10/2020
USA/CA-QDX-2162/2020	ncov	EPI_ISL_604436	MW190871.1	2020-03-22	North America	USA	California		North America	USA	California	genome	29782	Human	59	Female	20C	B.1	GH	Quest Diagnostics	Quest Diagnostics	Rosenthal et al	https://www.gisaid.org	?	?	30/10/2020
USA/CA-QDX-2166/2020	ncov	EPI_ISL_604437	MW190872.1	2020-03-18	North America	USA	California		North America	USA	California	genome	29782	Human	48	Male	20A	B.1.255	GH	Quest Diagnostics	Quest Diagnostics	Rosenthal et al	https://www.gisaid.org	?	?	30/10/2020
USA/CA-QDX-2169/2020	ncov	EPI_ISL_604438	MW190873.1	2020-03-18	North America	USA	California		North America	USA	California	genome	29782	Human	39	Female	20A	B.1	GH	Quest Diagnostics	Quest Diagnostics	Rosenthal et al	https://www.gisaid.org	?	?	30/10/2020
USA/CA-QDX-2170/2020	ncov	EPI_ISL_604439	MW190874.1	2020-03-19	North America	USA	California		North America	USA	California	genome	29782	Human	31	Female	20C	B.1	GH	Quest Diagnostics	Quest Diagnostics	Rosenthal et al	https://www.gisaid.org	?	?	30/10/2020
USA/CA-QDX-2171/2020	ncov	EPI_ISL_604440	MW190875.1	2020-03-19	North America	USA	California		North America	USA	California	genome	29782	Human	83	Female	20B	B.1.1.61	GR	Quest Diagnostics	Quest Diagnostics	Rosenthal et al	https://www.gisaid.org	?	?	30/10/2020
USA/CA-QDX-2174/2020	ncov	EPI_ISL_604441	MW190876.1	2020-03-18	North America	USA	California		North America	USA	California	genome	29782	Human	32	Male	20C	B.1	GH	Quest Diagnostics	Quest Diagnostics	Rosenthal et al	https://www.gisaid.org	?	?	30/10/2020
USA/CA-QDX-2175/2020	ncov	EPI_ISL_604442	MW190877.1	2020-03-19	North America	USA	California		North America	USA	California	genome	29773	Human	62	Male	20C	B.1	GH	Quest Diagnostics	Quest Diagnostics	Rosenthal et al	https://www.gisaid.org	?	?	30/10/2020
USA/CA-QDX-2179/2020	ncov	EPI_ISL_604443	MW190878.1	2020-03-18	North America	USA	California		North America	USA	California	genome	29782	Human	47	Female	20C	B.1	GH	Quest Diagnostics	Quest Diagnostics	Rosenthal et al	https://www.gisaid.org	?	?	30/10/2020
USA/CA-QDX-2180/2020	ncov	EPI_ISL_604444	MW190879.1	2020-03-17	North America	USA	California		North America	USA	California	genome	29782	Human	36	Male	19A	B.39	V	Quest Diagnostics	Quest Diagnostics	Rosenthal et al	https://www.gisaid.org	?	?	30/10/2020
USA/CA-QDX-2181/2020	ncov	EPI_ISL_604445	MW190880.1	2020-03-19	North America	USA	California		North America	USA	California	genome	29782	Human	69	Female	19B	A.1	S	Quest Diagnostics	Quest Diagnostics	Rosenthal et al	https://www.gisaid.org	?	?	30/10/2020
USA/CA-QDX-2185/2020	ncov	EPI_ISL_604446	MW190881.1	2020-03-18	North America	USA	California		North America	USA	California	genome	29782	Human	22	Female	19B	A.3	S	Quest Diagnostics	Quest Diagnostics	Rosenthal et al	https://www.gisaid.org	?	?	30/10/2020
USA/CA-QDX-2203/2020	ncov	EPI_ISL_604505	MW190940.1	2020-03-15	North America	USA	California		North America	USA	California	genome	29782	Human	46	Male	19A	B	L	Quest Diagnostics	Quest Diagnostics	Rosenthal et al	https://www.gisaid.org	?	?	30/10/2020
USA/CA-QDX-2204/2020	ncov	EPI_ISL_604506	MW190941.1	2020-03-15	North America	USA	California		North America	USA	California	genome	29782	Human	36	Male	20B	B.1.1	GR	Quest Diagnostics	Quest Diagnostics	Rosenthal et al	https://www.gisaid.org	?	?	30/10/2020
USA/CA-QDX-221/2020	ncov	EPI_ISL_498697	MT806758.1	2020-04-10	North America	USA	California		North America	USA	California	genome	29782	Human	58	Female	20B	B.1.1	GR	Quest Diagnostics	Quest Diagnostics	Rosenthal et al	https://www.gisaid.org	?	?	28/07/2020
USA/CA-QDX-222/2020	ncov	EPI_ISL_498698	MT806759.1	2020-04-10	North America	USA	California		North America	USA	California	genome	29782	Human	47	Male	20A	B.1	G	Quest Diagnostics	Quest Diagnostics	Rosenthal et al	https://www.gisaid.org	?	?	28/07/2020
USA/CA-QDX-2226/2020	ncov	EPI_ISL_604507	MW190942.1	2020-03-15	North America	USA	California		North America	USA	California	genome	29782	Human	40	Male	19A	B	L	Quest Diagnostics	Quest Diagnostics	Rosenthal et al	https://www.gisaid.org	?	?	30/10/2020
USA/CA-QDX-2229/2020	ncov	EPI_ISL_604508	MW190943.1	2020-03-14	North America	USA	California		North America	USA	California	genome	29782	Human	25	Male	20C	B.1	GH	Quest Diagnostics	Quest Diagnostics	Rosenthal et al	https://www.gisaid.org	?	?	30/10/2020
USA/CA-QDX-223/2020	ncov	EPI_ISL_498699	MT806760.1	2020-04-11	North America	USA	California		North America	USA	California	genome	29782	Human	30	Male	20C	B.1.3	GH	Quest Diagnostics	Quest Diagnostics	Rosenthal et al	https://www.gisaid.org	?	?	28/07/2020
USA/CA-QDX-2244/2020	ncov	EPI_ISL_604509	MW190944.1	2020-03-15	North America	USA	California		North America	USA	California	genome	29782	Human	53	Male	19B	A.5	S	Quest Diagnostics	Quest Diagnostics	Rosenthal et al	https://www.gisaid.org	?	?	30/10/2020
USA/CA-QDX-2245/2020	ncov	EPI_ISL_604510	MW190945.1	2020-03-15	North America	USA	California		North America	USA	California	genome	29782	Human	21	Female	19A	B.2.1	V	Quest Diagnostics	Quest Diagnostics	Rosenthal et al	https://www.gisaid.org	?	?	30/10/2020
USA/CA-QDX-2256/2020	ncov	EPI_ISL_604511	MW190946.1	2020-03-15	North America	USA	California		North America	USA	California	genome	29782	Human	71	Female	19B	A.1	S	Quest Diagnostics	Quest Diagnostics	Rosenthal et al	https://www.gisaid.org	?	?	30/10/2020
USA/CA-QDX-2263/2020	ncov	EPI_ISL_604512	MW190947.1	2020-03-13	North America	USA	California		North America	USA	California	genome	29782	Human	66	Female	20B	B.1.1	GR	Quest Diagnostics	Quest Diagnostics	Rosenthal et al	https://www.gisaid.org	?	?	30/10/2020
USA/CA-QDX-2275/2020	ncov	EPI_ISL_604513	MW190948.1	2020-03-14	North America	USA	California		North America	USA	California	genome	29782	Human	28	Male	20C	B.1.3	GH	Quest Diagnostics	Quest Diagnostics	Rosenthal et al	https://www.gisaid.org	?	?	30/10/2020
USA/CA-QDX-2282/2020	ncov	EPI_ISL_604514	MW190949.1	2020-03-15	North America	USA	California		North America	USA	California	genome	29782	Human	71	Female	19B	A.1	S	Quest Diagnostics	Quest Diagnostics	Rosenthal et al	https://www.gisaid.org	?	?	30/10/2020
USA/CA-QDX-2303/2020	ncov	EPI_ISL_604515	MW190950.1	2020-03-15	North America	USA	California		North America	USA	California	genome	29782	Human	33	Male	20C	B.1	GH	Quest Diagnostics	Quest Diagnostics	Rosenthal et al	https://www.gisaid.org	?	?	30/10/2020
USA/CA-QDX-2317/2020	ncov	EPI_ISL_604628	MW191063.1	2020-03-17	North America	USA	California		North America	USA	California	genome	29782	Human	61	Female	20C	B.1	GH	Quest Diagnostics	Quest Diagnostics	Rosenthal et al	https://www.gisaid.org	?	?	30/10/2020
USA/CA-QDX-2318/2020	ncov	EPI_ISL_604629	MW191064.1	2020-03-16	North America	USA	California		North America	USA	California	genome	29782	Human	59	Female	19B	A.1	S	Quest Diagnostics	Quest Diagnostics	Rosenthal et al	https://www.gisaid.org	?	?	30/10/2020
USA/CA-QDX-2320/2020	ncov	EPI_ISL_604630	MW191065.1	2020-03-17	North America	USA	California		North America	USA	California	genome	29782	Human	40	Male	19B	A.1	S	Quest Diagnostics	Quest Diagnostics	Rosenthal et al	https://www.gisaid.org	?	?	30/10/2020
USA/CA-QDX-2323/2020	ncov	EPI_ISL_604631	MW191066.1	2020-03-16	North America	USA	California		North America	USA	California	genome	29782	Human	36	Female	20C	B.1	GH	Quest Diagnostics	Quest Diagnostics	Rosenthal et al	https://www.gisaid.org	?	?	30/10/2020
USA/CA-QDX-2324/2020	ncov	EPI_ISL_604632	MW191067.1	2020-03-16	North America	USA	California		North America	USA	California	genome	29782	Human	41	Male	20C	B.1	GH	Quest Diagnostics	Quest Diagnostics	Rosenthal et al	https://www.gisaid.org	?	?	30/10/2020
USA/CA-QDX-2325/2020	ncov	EPI_ISL_604633	MW191068.1	2020-03-16	North America	USA	California		North America	USA	California	genome	29782	Human	60	Male	19A	B	L	Quest Diagnostics	Quest Diagnostics	Rosenthal et al	https://www.gisaid.org	?	?	30/10/2020
USA/CA-QDX-2329/2020	ncov	EPI_ISL_604634	MW191069.1	2020-03-17	North America	USA	California		North America	USA	California	genome	29782	Human	65	Male	20A	B.1	G	Quest Diagnostics	Quest Diagnostics	Rosenthal et al	https://www.gisaid.org	?	?	30/10/2020
USA/CA-QDX-2331/2020	ncov	EPI_ISL_604635	MW191070.1	2020-03-16	North America	USA	California		North America	USA	California	genome	29782	Human	22	Female	20C	B.1	GH	Quest Diagnostics	Quest Diagnostics	Rosenthal et al	https://www.gisaid.org	?	?	30/10/2020
USA/CA-QDX-2332/2020	ncov	EPI_ISL_604636	MW191071.1	2020-03-16	North America	USA	California		North America	USA	California	genome	29782	Human	21	?	20B	B.1.1	GR	Quest Diagnostics	Quest Diagnostics	Rosenthal et al	https://www.gisaid.org	?	?	30/10/2020
USA/CA-QDX-2334/2020	ncov	EPI_ISL_604637	MW191072.1	2020-03-17	North America	USA	California		North America	USA	California	genome	29782	Human	59	Male	20B	B.1.1	GR	Quest Diagnostics	Quest Diagnostics	Rosenthal et al	https://www.gisaid.org	?	?	30/10/2020
USA/CA-QDX-2335/2020	ncov	EPI_ISL_604638	MW191073.1	2020-03-17	North America	USA	California		North America	USA	California	genome	29782	Human	53	Female	20C	B.1	GH	Quest Diagnostics	Quest Diagnostics	Rosenthal et al	https://www.gisaid.org	?	?	30/10/2020
USA/CA-QDX-2337/2020	ncov	EPI_ISL_604639	MW191074.1	2020-03-16	North America	USA	California		North America	USA	California	genome	29782	Human	31	Female	19A	B.6	O	Quest Diagnostics	Quest Diagnostics	Rosenthal et al	https://www.gisaid.org	?	?	30/10/2020
USA/CA-QDX-2338/2020	ncov	EPI_ISL_604640	MW191075.1	2020-03-17	North America	USA	California		North America	USA	California	genome	29782	Human	55	Male	20C	B.1	GH	Quest Diagnostics	Quest Diagnostics	Rosenthal et al	https://www.gisaid.org	?	?	30/10/2020
USA/CA-QDX-2340/2020	ncov	EPI_ISL_604641	MW191076.1	2020-03-14	North America	USA	California		North America	USA	California	genome	29782	Human	58	Female	19B	A.1	S	Quest Diagnostics	Quest Diagnostics	Rosenthal et al	https://www.gisaid.org	?	?	30/10/2020
USA/CA-QDX-2341/2020	ncov	EPI_ISL_604642	MW191077.1	2020-03-17	North America	USA	California		North America	USA	California	genome	29782	Human	60	Female	19A	B	L	Quest Diagnostics	Quest Diagnostics	Rosenthal et al	https://www.gisaid.org	?	?	30/10/2020
USA/CA-QDX-2342/2020	ncov	EPI_ISL_604643	MW191078.1	2020-03-16	North America	USA	California		North America	USA	California	genome	29782	Human	58	Female	19A	B	L	Quest Diagnostics	Quest Diagnostics	Rosenthal et al	https://www.gisaid.org	?	?	30/10/2020
USA/CA-QDX-2343/2020	ncov	EPI_ISL_604644	MW191079.1	2020-03-17	North America	USA	California		North America	USA	California	genome	29782	Human	70	Female	20B	B.1.1	GR	Quest Diagnostics	Quest Diagnostics	Rosenthal et al	https://www.gisaid.org	?	?	30/10/2020
USA/CA-QDX-2344/2020	ncov	EPI_ISL_604645	MW191080.1	2020-03-16	North America	USA	California		North America	USA	California	genome	29782	Human	58	Female	19A	B	L	Quest Diagnostics	Quest Diagnostics	Rosenthal et al	https://www.gisaid.org	?	?	30/10/2020
USA/CA-QDX-2345/2020	ncov	EPI_ISL_604646	MW191081.1	2020-03-14	North America	USA	California		North America	USA	California	genome	29782	Human	49	Female	20A	B.1	G	Quest Diagnostics	Quest Diagnostics	Rosenthal et al	https://www.gisaid.org	?	?	30/10/2020
USA/CA-QDX-2346/2020	ncov	EPI_ISL_604647	MW191082.1	2020-03-16	North America	USA	California		North America	USA	California	genome	29782	Human	36	Female	20C	B.1	GH	Quest Diagnostics	Quest Diagnostics	Rosenthal et al	https://www.gisaid.org	?	?	30/10/2020
USA/CA-QDX-2349/2020	ncov	EPI_ISL_604648	MW191083.1	2020-03-17	North America	USA	California		North America	USA	California	genome	29782	Human	21	Female	20B	B.1.1	GR	Quest Diagnostics	Quest Diagnostics	Rosenthal et al	https://www.gisaid.org	?	?	30/10/2020
USA/CA-QDX-2350/2020	ncov	EPI_ISL_604649	MW191084.1	2020-03-17	North America	USA	California		North America	USA	California	genome	29782	Human	42	Female	19B	A.1	S	Quest Diagnostics	Quest Diagnostics	Rosenthal et al	https://www.gisaid.org	?	?	30/10/2020
USA/CA-QDX-2351/2020	ncov	EPI_ISL_604650	MW191085.1	2020-03-17	North America	USA	California		North America	USA	California	genome	29782	Human	74	Female	19A	B.2	V	Quest Diagnostics	Quest Diagnostics	Rosenthal et al	https://www.gisaid.org	?	?	30/10/2020
USA/CA-QDX-2353/2020	ncov	EPI_ISL_604651	MW191086.1	2020-03-17	North America	USA	California		North America	USA	California	genome	29782	Human	65	Female	20C	B.1	GH	Quest Diagnostics	Quest Diagnostics	Rosenthal et al	https://www.gisaid.org	?	?	30/10/2020
USA/CA-QDX-2355/2020	ncov	EPI_ISL_604652	MW191087.1	2020-03-17	North America	USA	California		North America	USA	California	genome	29782	Human	40	Male	19B	A.1	S	Quest Diagnostics	Quest Diagnostics	Rosenthal et al	https://www.gisaid.org	?	?	30/10/2020
USA/CA-QDX-2357/2020	ncov	EPI_ISL_604653	MW191088.1	2020-03-16	North America	USA	California		North America	USA	California	genome	29782	Human	28	Female	19B	A.1	S	Quest Diagnostics	Quest Diagnostics	Rosenthal et al	https://www.gisaid.org	?	?	30/10/2020
USA/CA-QDX-2358/2020	ncov	EPI_ISL_604654	MW191089.1	2020-03-17	North America	USA	California		North America	USA	California	genome	29782	Human	35	Male	20C	B.1	GH	Quest Diagnostics	Quest Diagnostics	Rosenthal et al	https://www.gisaid.org	?	?	30/10/2020
USA/CA-QDX-2361/2020	ncov	EPI_ISL_604655	MW191090.1	2020-03-17	North America	USA	California		North America	USA	California	genome	29782	Human	50	Male	20C	B.1.166	GH	Quest Diagnostics	Quest Diagnostics	Rosenthal et al	https://www.gisaid.org	?	?	30/10/2020
USA/CA-QDX-2362/2020	ncov	EPI_ISL_604656	MW191091.1	2020-03-16	North America	USA	California		North America	USA	California	genome	29782	Human	45	Female	19A	B	L	Quest Diagnostics	Quest Diagnostics	Rosenthal et al	https://www.gisaid.org	?	?	30/10/2020
USA/CA-QDX-2371/2020	ncov	EPI_ISL_604657	MW191092.1	2020-03-16	North America	USA	California		North America	USA	California	genome	29782	Human	22	Female	20C	B.1	GH	Quest Diagnostics	Quest Diagnostics	Rosenthal et al	https://www.gisaid.org	?	?	30/10/2020
USA/CA-QDX-2374/2020	ncov	EPI_ISL_604658	MW191093.1	2020-03-17	North America	USA	California		North America	USA	California	genome	29782	Human	11	Female	20A	B.1	GH	Quest Diagnostics	Quest Diagnostics	Rosenthal et al	https://www.gisaid.org	?	?	30/10/2020
USA/CA-QDX-2375/2020	ncov	EPI_ISL_604659	MW191094.1	2020-03-17	North America	USA	California		North America	USA	California	genome	29782	Human	11	Female	20A	B.1	GH	Quest Diagnostics	Quest Diagnostics	Rosenthal et al	https://www.gisaid.org	?	?	30/10/2020
USA/CA-QDX-2381/2020	ncov	EPI_ISL_604660	MW191095.1	2020-03-17	North America	USA	California		North America	USA	California	genome	29782	Human	21	Female	20B	B.1.1	GR	Quest Diagnostics	Quest Diagnostics	Rosenthal et al	https://www.gisaid.org	?	?	30/10/2020
USA/CA-QDX-2382/2020	ncov	EPI_ISL_604661	MW191096.1	2020-03-13	North America	USA	California		North America	USA	California	genome	29782	Human	36	Female	20A	B.1	GH	Quest Diagnostics	Quest Diagnostics	Rosenthal et al	https://www.gisaid.org	?	?	30/10/2020
USA/CA-QDX-2383/2020	ncov	EPI_ISL_604662	MW191097.1	2020-03-15	North America	USA	California		North America	USA	California	genome	29782	Human	26	Male	19A	B	L	Quest Diagnostics	Quest Diagnostics	Rosenthal et al	https://www.gisaid.org	?	?	30/10/2020
USA/CA-QDX-2385/2020	ncov	EPI_ISL_604663	MW191098.1	2020-03-17	North America	USA	California		North America	USA	California	genome	29782	Human	61	Female	20C	B.1	GH	Quest Diagnostics	Quest Diagnostics	Rosenthal et al	https://www.gisaid.org	?	?	30/10/2020
USA/CA-QDX-2387/2020	ncov	EPI_ISL_604664	MW191099.1	2020-03-17	North America	USA	California		North America	USA	California	genome	29782	Human	43	Male	20B	B.1.1	GR	Quest Diagnostics	Quest Diagnostics	Rosenthal et al	https://www.gisaid.org	?	?	30/10/2020
USA/CA-QDX-2390/2020	ncov	EPI_ISL_604665	MW191100.1	2020-03-16	North America	USA	California		North America	USA	California	genome	29782	Human	45	Female	20C	B.1	GH	Quest Diagnostics	Quest Diagnostics	Rosenthal et al	https://www.gisaid.org	?	?	30/10/2020
USA/CA-QDX-2392/2020	ncov	EPI_ISL_604666	MW191101.1	2020-03-16	North America	USA	California		North America	USA	California	genome	29782	Human	81	Female	19A	B.6	O	Quest Diagnostics	Quest Diagnostics	Rosenthal et al	https://www.gisaid.org	?	?	30/10/2020
USA/CA-QDX-2393/2020	ncov	EPI_ISL_604667	MW191102.1	2020-03-17	North America	USA	California		North America	USA	California	genome	29782	Human	61	Male	20C	B.1	GH	Quest Diagnostics	Quest Diagnostics	Rosenthal et al	https://www.gisaid.org	?	?	30/10/2020
USA/CA-QDX-2394/2020	ncov	EPI_ISL_604668	MW191103.1	2020-03-17	North America	USA	California		North America	USA	California	genome	29782	Human	38	Female	20B	B.1.1	GR	Quest Diagnostics	Quest Diagnostics	Rosenthal et al	https://www.gisaid.org	?	?	30/10/2020
USA/CA-QDX-2395/2020	ncov	EPI_ISL_604669	MW191104.1	2020-03-17	North America	USA	California		North America	USA	California	genome	29782	Human	42	Male	20B	B.1.1	GR	Quest Diagnostics	Quest Diagnostics	Rosenthal et al	https://www.gisaid.org	?	?	30/10/2020
USA/CA-QDX-2396/2020	ncov	EPI_ISL_604670	MW191105.1	2020-03-16	North America	USA	California		North America	USA	California	genome	29782	Human	68	Male	20C	B.1	GH	Quest Diagnostics	Quest Diagnostics	Rosenthal et al	https://www.gisaid.org	?	?	30/10/2020
USA/CA-QDX-2397/2020	ncov	EPI_ISL_604671	MW191106.1	2020-03-17	North America	USA	California		North America	USA	California	genome	29782	Human	49	Male	19A	B	L	Quest Diagnostics	Quest Diagnostics	Rosenthal et al	https://www.gisaid.org	?	?	30/10/2020
USA/CA-QDX-2398/2020	ncov	EPI_ISL_604672	MW191107.1	2020-03-16	North America	USA	California		North America	USA	California	genome	29782	Human	70	Female	20C	B.1	GH	Quest Diagnostics	Quest Diagnostics	Rosenthal et al	https://www.gisaid.org	?	?	30/10/2020
USA/CA-QDX-2405/2020	ncov	EPI_ISL_604673	MW191108.1	2020-03-17	North America	USA	California		North America	USA	California	genome	29782	Human	40	Male	19B	A.1	S	Quest Diagnostics	Quest Diagnostics	Rosenthal et al	https://www.gisaid.org	?	?	30/10/2020
USA/CA-QDX-2406/2020	ncov	EPI_ISL_604674	MW191109.1	2020-03-17	North America	USA	California		North America	USA	California	genome	29782	Human	21	Female	20B	B.1.1	GR	Quest Diagnostics	Quest Diagnostics	Rosenthal et al	https://www.gisaid.org	?	?	30/10/2020
USA/CA-QDX-2408/2020	ncov	EPI_ISL_604675	MW191110.1	2020-03-16	North America	USA	California		North America	USA	California	genome	29782	Human	29	Female	20C	B.1	GH	Quest Diagnostics	Quest Diagnostics	Rosenthal et al	https://www.gisaid.org	?	?	30/10/2020
USA/CA-QDX-2410/2020	ncov	EPI_ISL_604676	MW191111.1	2020-03-17	North America	USA	California		North America	USA	California	genome	29782	Human	37	Female	19A	B	L	Quest Diagnostics	Quest Diagnostics	Rosenthal et al	https://www.gisaid.org	?	?	30/10/2020
USA/CA-QDX-2411/2020	ncov	EPI_ISL_604677	MW191112.1	2020-03-16	North America	USA	California		North America	USA	California	genome	29782	Human	57	Male	20C	B.1	GH	Quest Diagnostics	Quest Diagnostics	Rosenthal et al	https://www.gisaid.org	?	?	30/10/2020
USA/CA-QDX-2412/2020	ncov	EPI_ISL_604678	MW191113.1	2020-03-16	North America	USA	California		North America	USA	California	genome	29782	Human	52	Male	20A	B.1.5	G	Quest Diagnostics	Quest Diagnostics	Rosenthal et al	https://www.gisaid.org	?	?	30/10/2020
USA/CA-QDX-2413/2020	ncov	EPI_ISL_604679	MW191114.1	2020-03-17	North America	USA	California		North America	USA	California	genome	29779	Human	30	Male	19A	B.11	L	Quest Diagnostics	Quest Diagnostics	Rosenthal et al	https://www.gisaid.org	?	?	30/10/2020
USA/CA-QDX-2416/2020	ncov	EPI_ISL_604680	MW191115.1	2020-03-17	North America	USA	California		North America	USA	California	genome	29782	Human	28	Male	19B	A.1	S	Quest Diagnostics	Quest Diagnostics	Rosenthal et al	https://www.gisaid.org	?	?	30/10/2020
USA/CA-QDX-2418/2020	ncov	EPI_ISL_604681	MW191116.1	2020-03-16	North America	USA	California		North America	USA	California	genome	29782	Human	59	Male	20C	B.1.289	GH	Quest Diagnostics	Quest Diagnostics	Rosenthal et al	https://www.gisaid.org	?	?	30/10/2020
USA/CA-QDX-2419/2020	ncov	EPI_ISL_604682	MW191117.1	2020-03-17	North America	USA	California		North America	USA	California	genome	29782	Human	33	Male	20C	B.1	GH	Quest Diagnostics	Quest Diagnostics	Rosenthal et al	https://www.gisaid.org	?	?	30/10/2020
USA/CA-QDX-2424/2020	ncov	EPI_ISL_604683	MW191118.1	2020-03-15	North America	USA	California		North America	USA	California	genome	29782	Human	69	Male	19B	A.1	S	Quest Diagnostics	Quest Diagnostics	Rosenthal et al	https://www.gisaid.org	?	?	30/10/2020
USA/CA-QDX-2429/2020	ncov	EPI_ISL_604743	MW191178.1	2020-03-16	North America	USA	California		North America	USA	California	genome	29782	Human	52	Female	20B	B.1.1	GR	Quest Diagnostics	Quest Diagnostics	Rosenthal et al	https://www.gisaid.org	?	?	30/10/2020
USA/CA-QDX-2433/2020	ncov	EPI_ISL_604744	MW191179.1	2020-03-15	North America	USA	California		North America	USA	California	genome	29782	Human	45	Male	19B	A.1	S	Quest Diagnostics	Quest Diagnostics	Rosenthal et al	https://www.gisaid.org	?	?	30/10/2020
USA/CA-QDX-2449/2020	ncov	EPI_ISL_604745	MW191180.1	2020-03-16	North America	USA	California		North America	USA	California	genome	29782	Human	48	Female	19B	A.1	S	Quest Diagnostics	Quest Diagnostics	Rosenthal et al	https://www.gisaid.org	?	?	30/10/2020
USA/CA-QDX-2450/2020	ncov	EPI_ISL_604746	MW191181.1	2020-03-16	North America	USA	California		North America	USA	California	genome	29782	Human	52	Female	20B	B.1.1	GR	Quest Diagnostics	Quest Diagnostics	Rosenthal et al	https://www.gisaid.org	?	?	30/10/2020
USA/CA-QDX-2457/2020	ncov	EPI_ISL_604747	MW191182.1	2020-03-16	North America	USA	California		North America	USA	California	genome	29782	Human	31	Male	20C	B.1	GH	Quest Diagnostics	Quest Diagnostics	Rosenthal et al	https://www.gisaid.org	?	?	30/10/2020
USA/CA-QDX-2458/2020	ncov	EPI_ISL_604748	MW191183.1	2020-03-16	North America	USA	California		North America	USA	California	genome	29782	Human	80	Male	19B	A.1	S	Quest Diagnostics	Quest Diagnostics	Rosenthal et al	https://www.gisaid.org	?	?	30/10/2020
USA/CA-QDX-2462/2020	ncov	EPI_ISL_604749	MW191184.1	2020-03-16	North America	USA	California		North America	USA	California	genome	29782	Human	68	Male	19B	A.1	S	Quest Diagnostics	Quest Diagnostics	Rosenthal et al	https://www.gisaid.org	?	?	30/10/2020
USA/CA-QDX-2470/2020	ncov	EPI_ISL_604750	MW191185.1	2020-03-16	North America	USA	California		North America	USA	California	genome	29782	Human	46	Female	19A	B.6	O	Quest Diagnostics	Quest Diagnostics	Rosenthal et al	https://www.gisaid.org	?	?	30/10/2020
USA/CA-QDX-2475/2020	ncov	EPI_ISL_604751	MW191186.1	2020-03-14	North America	USA	California		North America	USA	California	genome	29782	Human	54	Male	19B	A.1	S	Quest Diagnostics	Quest Diagnostics	Rosenthal et al	https://www.gisaid.org	?	?	30/10/2020
USA/CA-QDX-2477/2020	ncov	EPI_ISL_604752	MW191187.1	2020-03-16	North America	USA	California		North America	USA	California	genome	29782	Human	77	Male	19B	A.1	S	Quest Diagnostics	Quest Diagnostics	Rosenthal et al	https://www.gisaid.org	?	?	30/10/2020
USA/CA-QDX-2478/2020	ncov	EPI_ISL_604753	MW191188.1	2020-03-16	North America	USA	California		North America	USA	California	genome	29782	Human	64	Female	20C	B.1	GH	Quest Diagnostics	Quest Diagnostics	Rosenthal et al	https://www.gisaid.org	?	?	30/10/2020
USA/CA-QDX-2485/2020	ncov	EPI_ISL_604754	MW191189.1	2020-03-15	North America	USA	California		North America	USA	California	genome	29782	Human	29	Male	19A	B.4	O	Quest Diagnostics	Quest Diagnostics	Rosenthal et al	https://www.gisaid.org	?	?	30/10/2020
USA/CA-QDX-2488/2020	ncov	EPI_ISL_604755	MW191190.1	2020-03-17	North America	USA	California		North America	USA	California	genome	29782	Human	57	Female	20B	B.1.1	GR	Quest Diagnostics	Quest Diagnostics	Rosenthal et al	https://www.gisaid.org	?	?	30/10/2020
USA/CA-QDX-2489/2020	ncov	EPI_ISL_604756	MW191191.1	2020-03-15	North America	USA	California		North America	USA	California	genome	29782	Human	52	Male	20B	B.1.1	GR	Quest Diagnostics	Quest Diagnostics	Rosenthal et al	https://www.gisaid.org	?	?	30/10/2020
USA/CA-QDX-2493/2020	ncov	EPI_ISL_604757	MW191192.1	2020-03-16	North America	USA	California		North America	USA	California	genome	29782	Human	73	Male	19B	A.1	S	Quest Diagnostics	Quest Diagnostics	Rosenthal et al	https://www.gisaid.org	?	?	30/10/2020
USA/CA-QDX-2496/2020	ncov	EPI_ISL_604758	MW191193.1	2020-03-13	North America	USA	California		North America	USA	California	genome	29782	Human	45	Male	20B	B.1.1	GR	Quest Diagnostics	Quest Diagnostics	Rosenthal et al	https://www.gisaid.org	?	?	30/10/2020
USA/CA-QDX-2500/2020	ncov	EPI_ISL_604759	MW191194.1	2020-03-16	North America	USA	California		North America	USA	California	genome	29782	Human	72	Male	19A	B	L	Quest Diagnostics	Quest Diagnostics	Rosenthal et al	https://www.gisaid.org	?	?	30/10/2020
USA/CA-QDX-2503/2020	ncov	EPI_ISL_604760	MW191195.1	2020-03-15	North America	USA	California		North America	USA	California	genome	29782	Human	55	Male	20B	B.1.1	GR	Quest Diagnostics	Quest Diagnostics	Rosenthal et al	https://www.gisaid.org	?	?	30/10/2020
USA/CA-QDX-2507/2020	ncov	EPI_ISL_604761	MW191196.1	2020-03-16	North America	USA	California		North America	USA	California	genome	29782	Human	57	Female	20A	B.1.110	GH	Quest Diagnostics	Quest Diagnostics	Rosenthal et al	https://www.gisaid.org	?	?	30/10/2020
USA/CA-QDX-2515/2020	ncov	EPI_ISL_604762	MW191197.1	2020-03-13	North America	USA	California		North America	USA	California	genome	29782	Human	82	Male	20B	B.1.1.61	GR	Quest Diagnostics	Quest Diagnostics	Rosenthal et al	https://www.gisaid.org	?	?	30/10/2020
USA/CA-QDX-2519/2020	ncov	EPI_ISL_604763	MW191198.1	2020-03-15	North America	USA	California		North America	USA	California	genome	29782	Human	44	Male	20C	B.1	GH	Quest Diagnostics	Quest Diagnostics	Rosenthal et al	https://www.gisaid.org	?	?	30/10/2020
USA/CA-QDX-2520/2020	ncov	EPI_ISL_604764	MW191199.1	2020-03-17	North America	USA	California		North America	USA	California	genome	29782	Human	59	Female	20C	B.1	GH	Quest Diagnostics	Quest Diagnostics	Rosenthal et al	https://www.gisaid.org	?	?	30/10/2020
USA/CA-QDX-2524/2020	ncov	EPI_ISL_604765	MW191200.1	2020-03-15	North America	USA	California		North America	USA	California	genome	29782	Human	45	Female	19A	B	L	Quest Diagnostics	Quest Diagnostics	Rosenthal et al	https://www.gisaid.org	?	?	30/10/2020
USA/CA-QDX-2537/2020	ncov	EPI_ISL_604766	MW191201.1	2020-03-16	North America	USA	California		North America	USA	California	genome	29782	Human	56	Female	20A	B.1	G	Quest Diagnostics	Quest Diagnostics	Rosenthal et al	https://www.gisaid.org	?	?	30/10/2020
USA/CA-QDX-2540/2020	ncov	EPI_ISL_604767	MW191202.1	2020-03-15	North America	USA	California		North America	USA	California	genome	29782	Human	31	Female	20C	B.1.2	GH	Quest Diagnostics	Quest Diagnostics	Rosenthal et al	https://www.gisaid.org	?	?	30/10/2020
USA/CA-QDX-2551/2020	ncov	EPI_ISL_604768	MW191203.1	2020-03-16	North America	USA	California		North America	USA	California	genome	29782	Human	61	Female	20A	B.1	G	Quest Diagnostics	Quest Diagnostics	Rosenthal et al	https://www.gisaid.org	?	?	30/10/2020
USA/CA-QDX-2552/2020	ncov	EPI_ISL_604769	MW191204.1	2020-03-16	North America	USA	California		North America	USA	California	genome	29773	Human	56	Male	19A	B.6	L	Quest Diagnostics	Quest Diagnostics	Rosenthal et al	https://www.gisaid.org	?	?	30/10/2020
USA/CA-QDX-2555/2020	ncov	EPI_ISL_604770	MW191205.1	2020-03-15	North America	USA	California		North America	USA	California	genome	29782	Human	45	Female	19A	B	L	Quest Diagnostics	Quest Diagnostics	Rosenthal et al	https://www.gisaid.org	?	?	30/10/2020
USA/CA-QDX-2559/2020	ncov	EPI_ISL_604771	MW191206.1	2020-03-14	North America	USA	California		North America	USA	California	genome	29782	Human	41	Male	19A	B	L	Quest Diagnostics	Quest Diagnostics	Rosenthal et al	https://www.gisaid.org	?	?	30/10/2020
USA/CA-QDX-2561/2020	ncov	EPI_ISL_604772	MW191207.1	2020-03-16	North America	USA	California		North America	USA	California	genome	29782	Human	33	Female	20C	B.1	GH	Quest Diagnostics	Quest Diagnostics	Rosenthal et al	https://www.gisaid.org	?	?	30/10/2020
USA/CA-QDX-2570/2020	ncov	EPI_ISL_604874	MW191309.1	2020-03-16	North America	USA	California		North America	USA	California	genome	29782	Human	21	Male	20B	B.1.1	GR	Quest Diagnostics	Quest Diagnostics	Rosenthal et al	https://www.gisaid.org	?	?	30/10/2020
USA/CA-QDX-2576/2020	ncov	EPI_ISL_604875	MW191310.1	2020-03-16	North America	USA	California		North America	USA	California	genome	29782	Human	28	Male	20C	B.1.166	GH	Quest Diagnostics	Quest Diagnostics	Rosenthal et al	https://www.gisaid.org	?	?	30/10/2020
USA/CA-QDX-2578/2020	ncov	EPI_ISL_604876	MW191311.1	2020-03-16	North America	USA	California		North America	USA	California	genome	29782	Human	68	Male	19B	A.1	S	Quest Diagnostics	Quest Diagnostics	Rosenthal et al	https://www.gisaid.org	?	?	30/10/2020
USA/CA-QDX-2581/2020	ncov	EPI_ISL_604877	MW191312.1	2020-03-15	North America	USA	California		North America	USA	California	genome	29782	Human	42	Female	19B	A.1	S	Quest Diagnostics	Quest Diagnostics	Rosenthal et al	https://www.gisaid.org	?	?	30/10/2020
USA/CA-QDX-2583/2020	ncov	EPI_ISL_604878	MW191313.1	2020-03-16	North America	USA	California		North America	USA	California	genome	29782	Human	60	Female	20C	B.1	GH	Quest Diagnostics	Quest Diagnostics	Rosenthal et al	https://www.gisaid.org	?	?	30/10/2020
USA/CA-QDX-2584/2020	ncov	EPI_ISL_604879	MW191314.1	2020-03-16	North America	USA	California		North America	USA	California	genome	29782	Human	22	Female	20B	B.1.1	GR	Quest Diagnostics	Quest Diagnostics	Rosenthal et al	https://www.gisaid.org	?	?	30/10/2020
USA/CA-QDX-2585/2020	ncov	EPI_ISL_604880	MW191315.1	2020-03-16	North America	USA	California		North America	USA	California	genome	29782	Human	50	Male	19A	B.6	O	Quest Diagnostics	Quest Diagnostics	Rosenthal et al	https://www.gisaid.org	?	?	30/10/2020
USA/CA-QDX-2586/2020	ncov	EPI_ISL_604881	MW191316.1	2020-03-16	North America	USA	California		North America	USA	California	genome	29782	Human	43	Male	19B	A.3	S	Quest Diagnostics	Quest Diagnostics	Rosenthal et al	https://www.gisaid.org	?	?	30/10/2020
USA/CA-QDX-2591/2020	ncov	EPI_ISL_604882	MW191317.1	2020-03-16	North America	USA	California		North America	USA	California	genome	29782	Human	56	Male	20C	B.1	GH	Quest Diagnostics	Quest Diagnostics	Rosenthal et al	https://www.gisaid.org	?	?	30/10/2020
USA/CA-QDX-2592/2020	ncov	EPI_ISL_604883	MW191318.1	2020-03-16	North America	USA	California		North America	USA	California	genome	29782	Human	32	Male	20C	B.1	GH	Quest Diagnostics	Quest Diagnostics	Rosenthal et al	https://www.gisaid.org	?	?	30/10/2020
USA/CA-QDX-2593/2020	ncov	EPI_ISL_604884	MW191319.1	2020-03-16	North America	USA	California		North America	USA	California	genome	29782	Human	53	Male	20C	B.1	GH	Quest Diagnostics	Quest Diagnostics	Rosenthal et al	https://www.gisaid.org	?	?	30/10/2020
USA/CA-QDX-2594/2020	ncov	EPI_ISL_604885	MW191320.1	2020-03-16	North America	USA	California		North America	USA	California	genome	29782	Human	34	Male	20A	B.1	G	Quest Diagnostics	Quest Diagnostics	Rosenthal et al	https://www.gisaid.org	?	?	30/10/2020
USA/CA-QDX-2597/2020	ncov	EPI_ISL_604886	MW191321.1	2020-03-16	North America	USA	California		North America	USA	California	genome	29782	Human	52	Male	19A	B	L	Quest Diagnostics	Quest Diagnostics	Rosenthal et al	https://www.gisaid.org	?	?	30/10/2020
USA/CA-QDX-2600/2020	ncov	EPI_ISL_604887	MW191322.1	2020-03-16	North America	USA	California		North America	USA	California	genome	29782	Human	54	Female	20C	B.1.2	GH	Quest Diagnostics	Quest Diagnostics	Rosenthal et al	https://www.gisaid.org	?	?	30/10/2020
USA/CA-QDX-2601/2020	ncov	EPI_ISL_604888	MW191323.1	2020-03-16	North America	USA	California		North America	USA	California	genome	29782	Human	39	Male	19A	B.6	O	Quest Diagnostics	Quest Diagnostics	Rosenthal et al	https://www.gisaid.org	?	?	30/10/2020
USA/CA-QDX-2602/2020	ncov	EPI_ISL_604889	MW191324.1	2020-03-16	North America	USA	California		North America	USA	California	genome	29782	Human	45	Male	20C	B.1	GH	Quest Diagnostics	Quest Diagnostics	Rosenthal et al	https://www.gisaid.org	?	?	30/10/2020
USA/CA-QDX-2603/2020	ncov	EPI_ISL_604890	MW191325.1	2020-03-16	North America	USA	California		North America	USA	California	genome	29782	Human	41	Male	19B	A.1	S	Quest Diagnostics	Quest Diagnostics	Rosenthal et al	https://www.gisaid.org	?	?	30/10/2020
USA/CA-QDX-2604/2020	ncov	EPI_ISL_604891	MW191326.1	2020-03-16	North America	USA	California		North America	USA	California	genome	29782	Human	50	Female	20A	B.1	G	Quest Diagnostics	Quest Diagnostics	Rosenthal et al	https://www.gisaid.org	?	?	30/10/2020
USA/CA-QDX-2608/2020	ncov	EPI_ISL_604892	MW191327.1	2020-03-16	North America	USA	California		North America	USA	California	genome	29782	Human	60	Male	20A	B.1	G	Quest Diagnostics	Quest Diagnostics	Rosenthal et al	https://www.gisaid.org	?	?	30/10/2020
USA/CA-QDX-2609/2020	ncov	EPI_ISL_604893	MW191328.1	2020-03-16	North America	USA	California		North America	USA	California	genome	29782	Human	29	Female	19A	B	L	Quest Diagnostics	Quest Diagnostics	Rosenthal et al	https://www.gisaid.org	?	?	30/10/2020
USA/CA-QDX-2610/2020	ncov	EPI_ISL_604894	MW191329.1	2020-03-15	North America	USA	California		North America	USA	California	genome	29782	Human	65	Male	20C	B.1.370	GH	Quest Diagnostics	Quest Diagnostics	Rosenthal et al	https://www.gisaid.org	?	?	30/10/2020
USA/CA-QDX-2615/2020	ncov	EPI_ISL_604895	MW191330.1	2020-03-15	North America	USA	California		North America	USA	California	genome	29785	Human	57	Male	19A	B	V	Quest Diagnostics	Quest Diagnostics	Rosenthal et al	https://www.gisaid.org	?	?	30/10/2020
USA/CA-QDX-2620/2020	ncov	EPI_ISL_604896	MW191331.1	2020-03-16	North America	USA	California		North America	USA	California	genome	29782	Human	33	Male	20C	B.1	GH	Quest Diagnostics	Quest Diagnostics	Rosenthal et al	https://www.gisaid.org	?	?	30/10/2020
USA/CA-QDX-2623/2020	ncov	EPI_ISL_604897	MW191332.1	2020-03-15	North America	USA	California		North America	USA	California	genome	29782	Human	25	Male	19A	B.2	V	Quest Diagnostics	Quest Diagnostics	Rosenthal et al	https://www.gisaid.org	?	?	30/10/2020
USA/CA-QDX-2625/2020	ncov	EPI_ISL_604898	MW191333.1	2020-03-16	North America	USA	California		North America	USA	California	genome	29782	Human	22	Female	19B	A.1	S	Quest Diagnostics	Quest Diagnostics	Rosenthal et al	https://www.gisaid.org	?	?	30/10/2020
USA/CA-QDX-2629/2020	ncov	EPI_ISL_604899	MW191334.1	2020-03-16	North America	USA	California		North America	USA	California	genome	29782	Human	28	Female	20C	B.1	GH	Quest Diagnostics	Quest Diagnostics	Rosenthal et al	https://www.gisaid.org	?	?	30/10/2020
USA/CA-QDX-2630/2020	ncov	EPI_ISL_604900	MW191335.1	2020-03-15	North America	USA	California		North America	USA	California	genome	29782	Human	58	Male	20A	B.1.151	G	Quest Diagnostics	Quest Diagnostics	Rosenthal et al	https://www.gisaid.org	?	?	30/10/2020
USA/CA-QDX-2633/2020	ncov	EPI_ISL_604901	MW191336.1	2020-03-16	North America	USA	California		North America	USA	California	genome	29782	Human	27	Female	20C	B.1	GH	Quest Diagnostics	Quest Diagnostics	Rosenthal et al	https://www.gisaid.org	?	?	30/10/2020
USA/CA-QDX-2637/2020	ncov	EPI_ISL_604902	MW191337.1	2020-03-15	North America	USA	California		North America	USA	California	genome	29782	Human	40	Male	19B	A.1	S	Quest Diagnostics	Quest Diagnostics	Rosenthal et al	https://www.gisaid.org	?	?	30/10/2020
USA/CA-QDX-2639/2020	ncov	EPI_ISL_604903	MW191338.1	2020-03-16	North America	USA	California		North America	USA	California	genome	29782	Human	57	Male	20C	B.1	GH	Quest Diagnostics	Quest Diagnostics	Rosenthal et al	https://www.gisaid.org	?	?	30/10/2020
USA/CA-QDX-2640/2020	ncov	EPI_ISL_604904	MW191339.1	2020-03-16	North America	USA	California		North America	USA	California	genome	29782	Human	76	Female	19B	A.1	S	Quest Diagnostics	Quest Diagnostics	Rosenthal et al	https://www.gisaid.org	?	?	30/10/2020
USA/CA-QDX-2641/2020	ncov	EPI_ISL_604905	MW191340.1	2020-03-16	North America	USA	California		North America	USA	California	genome	29782	Human	32	Male	20C	B.1	GH	Quest Diagnostics	Quest Diagnostics	Rosenthal et al	https://www.gisaid.org	?	?	30/10/2020
USA/CA-QDX-2642/2020	ncov	EPI_ISL_604906	MW191341.1	2020-03-16	North America	USA	California		North America	USA	California	genome	29782	Human	19	Female	20A	B.1	G	Quest Diagnostics	Quest Diagnostics	Rosenthal et al	https://www.gisaid.org	?	?	30/10/2020
USA/CA-QDX-2645/2020	ncov	EPI_ISL_604907	MW191342.1	2020-03-15	North America	USA	California		North America	USA	California	genome	29782	Human	21	Female	20B	B.1.1	GR	Quest Diagnostics	Quest Diagnostics	Rosenthal et al	https://www.gisaid.org	?	?	30/10/2020
USA/CA-QDX-2646/2020	ncov	EPI_ISL_604908	MW191343.1	2020-03-16	North America	USA	California		North America	USA	California	genome	29782	Human	54	Female	20A	B.1	G	Quest Diagnostics	Quest Diagnostics	Rosenthal et al	https://www.gisaid.org	?	?	30/10/2020
USA/CA-QDX-2647/2020	ncov	EPI_ISL_604909	MW191344.1	2020-03-16	North America	USA	California		North America	USA	California	genome	29782	Human	55	Female	19B	A.3	S	Quest Diagnostics	Quest Diagnostics	Rosenthal et al	https://www.gisaid.org	?	?	30/10/2020
USA/CA-QDX-265/2020	ncov	EPI_ISL_498700	MT806761.1	2020-05-01	North America	USA	California		North America	USA	California	genome	29782	Human	56	Female	20C	B.1.320	GH	Quest Diagnostics	Quest Diagnostics	Rosenthal et al	https://www.gisaid.org	?	?	28/07/2020
USA/CA-QDX-2654/2020	ncov	EPI_ISL_604910	MW191345.1	2020-03-16	North America	USA	California		North America	USA	California	genome	29782	Human	63	Male	19A	B	L	Quest Diagnostics	Quest Diagnostics	Rosenthal et al	https://www.gisaid.org	?	?	30/10/2020
USA/CA-QDX-2658/2020	ncov	EPI_ISL_604911	MW191346.1	2020-03-15	North America	USA	California		North America	USA	California	genome	29782	Human	52	Male	20C	B.1.26	GH	Quest Diagnostics	Quest Diagnostics	Rosenthal et al	https://www.gisaid.org	?	?	30/10/2020
USA/CA-QDX-266/2020	ncov	EPI_ISL_498701	MT806762.1	2020-05-01	North America	USA	California		North America	USA	California	genome	29782	Human	10	Female	20C	B.1.302	GH	Quest Diagnostics	Quest Diagnostics	Rosenthal et al	https://www.gisaid.org	?	?	28/07/2020
USA/CA-QDX-2660/2020	ncov	EPI_ISL_604912	MW191347.1	2020-03-16	North America	USA	California		North America	USA	California	genome	29782	Human	27	Male	20C	B.1	GH	Quest Diagnostics	Quest Diagnostics	Rosenthal et al	https://www.gisaid.org	?	?	30/10/2020
USA/CA-QDX-2665/2020	ncov	EPI_ISL_604913	MW191348.1	2020-03-16	North America	USA	California		North America	USA	California	genome	29782	Human	69	Male	20C	B.1	GH	Quest Diagnostics	Quest Diagnostics	Rosenthal et al	https://www.gisaid.org	?	?	30/10/2020
USA/CA-QDX-267/2020	ncov	EPI_ISL_498702	MT806763.1	2020-05-01	North America	USA	California		North America	USA	California	genome	29782	Human	15	Male	20C	B.1.302	GH	Quest Diagnostics	Quest Diagnostics	Rosenthal et al	https://www.gisaid.org	?	?	28/07/2020
USA/CA-QDX-2674/2020	ncov	EPI_ISL_604914	MW191349.1	2020-03-16	North America	USA	California		North America	USA	California	genome	29782	Human	62	Male	19A	B.6	O	Quest Diagnostics	Quest Diagnostics	Rosenthal et al	https://www.gisaid.org	?	?	30/10/2020
USA/CA-QDX-2675/2020	ncov	EPI_ISL_604915	MW191350.1	2020-03-16	North America	USA	California		North America	USA	California	genome	29782	Human	80	Female	20C	B.1	GH	Quest Diagnostics	Quest Diagnostics	Rosenthal et al	https://www.gisaid.org	?	?	30/10/2020
USA/CA-QDX-2676/2020	ncov	EPI_ISL_604916	MW191351.1	2020-03-16	North America	USA	California		North America	USA	California	genome	29782	Human	90	Male	20C	B.1	GH	Quest Diagnostics	Quest Diagnostics	Rosenthal et al	https://www.gisaid.org	?	?	30/10/2020
USA/CA-QDX-2677/2020	ncov	EPI_ISL_604917	MW191352.1	2020-03-15	North America	USA	California		North America	USA	California	genome	29782	Human	49	Male	20A	B.1.98	G	Quest Diagnostics	Quest Diagnostics	Rosenthal et al	https://www.gisaid.org	?	?	30/10/2020
USA/CA-QDX-2678/2020	ncov	EPI_ISL_604918	MW191353.1	2020-03-16	North America	USA	California		North America	USA	California	genome	29782	Human	48	Male	20C	B.1	GH	Quest Diagnostics	Quest Diagnostics	Rosenthal et al	https://www.gisaid.org	?	?	30/10/2020
USA/CA-QDX-268/2020	ncov	EPI_ISL_498703	MT806764.1	2020-05-01	North America	USA	California		North America	USA	California	genome	29779	Human	67	Male	20C	B.1.265	GH	Quest Diagnostics	Quest Diagnostics	Rosenthal et al	https://www.gisaid.org	?	?	28/07/2020
USA/CA-QDX-2683/2020	ncov	EPI_ISL_604993	MW191428.1	2020-03-16	North America	USA	California		North America	USA	California	genome	29782	Human	31	Male	19B	A.1	S	Quest Diagnostics	Quest Diagnostics	Rosenthal et al	https://www.gisaid.org	?	?	30/10/2020
USA/CA-QDX-2684/2020	ncov	EPI_ISL_604994	MW191429.1	2020-03-16	North America	USA	California		North America	USA	California	genome	29782	Human	61	Male	20C	B.1	GH	Quest Diagnostics	Quest Diagnostics	Rosenthal et al	https://www.gisaid.org	?	?	30/10/2020
USA/CA-QDX-2685/2020	ncov	EPI_ISL_604995	MW191430.1	2020-03-17	North America	USA	California		North America	USA	California	genome	29782	Human	82	Male	20C	B.1.2	GH	Quest Diagnostics	Quest Diagnostics	Rosenthal et al	https://www.gisaid.org	?	?	30/10/2020
USA/CA-QDX-2687/2020	ncov	EPI_ISL_604996	MW191431.1	2020-03-16	North America	USA	California		North America	USA	California	genome	29782	Human	32	Female	20C	B.1	GH	Quest Diagnostics	Quest Diagnostics	Rosenthal et al	https://www.gisaid.org	?	?	30/10/2020
USA/CA-QDX-2688/2020	ncov	EPI_ISL_604997	MW191432.1	2020-03-17	North America	USA	California		North America	USA	California	genome	29782	Human	35	Female	20A	B.1.5	G	Quest Diagnostics	Quest Diagnostics	Rosenthal et al	https://www.gisaid.org	?	?	30/10/2020
USA/CA-QDX-269/2020	ncov	EPI_ISL_498704	MT806765.1	2020-05-01	North America	USA	California		North America	USA	California	genome	29782	Human	94	Female	20A	B.1.255	GH	Quest Diagnostics	Quest Diagnostics	Rosenthal et al	https://www.gisaid.org	?	?	28/07/2020
USA/CA-QDX-2691/2020	ncov	EPI_ISL_604998	MW191433.1	2020-03-16	North America	USA	California		North America	USA	California	genome	29782	Human	57	Male	19B	A.3	S	Quest Diagnostics	Quest Diagnostics	Rosenthal et al	https://www.gisaid.org	?	?	30/10/2020
USA/CA-QDX-2692/2020	ncov	EPI_ISL_604999	MW191434.1	2020-03-17	North America	USA	California		North America	USA	California	genome	29782	Human	37	Male	19B	A.1	S	Quest Diagnostics	Quest Diagnostics	Rosenthal et al	https://www.gisaid.org	?	?	30/10/2020
USA/CA-QDX-2694/2020	ncov	EPI_ISL_605000	MW191435.1	2020-03-17	North America	USA	California		North America	USA	California	genome	29782	Human	26	Male	20C	B.1	GH	Quest Diagnostics	Quest Diagnostics	Rosenthal et al	https://www.gisaid.org	?	?	30/10/2020
USA/CA-QDX-2697/2020	ncov	EPI_ISL_605001	MW191436.1	2020-03-16	North America	USA	California		North America	USA	California	genome	29782	Human	91	Male	19A	B	L	Quest Diagnostics	Quest Diagnostics	Rosenthal et al	https://www.gisaid.org	?	?	30/10/2020
USA/CA-QDX-2699/2020	ncov	EPI_ISL_605002	MW191437.1	2020-03-17	North America	USA	California		North America	USA	California	genome	29782	Human	83	Female	19A	B.6	O	Quest Diagnostics	Quest Diagnostics	Rosenthal et al	https://www.gisaid.org	?	?	30/10/2020
USA/CA-QDX-2700/2020	ncov	EPI_ISL_605003	MW191438.1	2020-03-16	North America	USA	California		North America	USA	California	genome	29782	Human	52	Male	19B	A.1	S	Quest Diagnostics	Quest Diagnostics	Rosenthal et al	https://www.gisaid.org	?	?	30/10/2020
USA/CA-QDX-2703/2020	ncov	EPI_ISL_605004	MW191439.1	2020-03-16	North America	USA	California		North America	USA	California	genome	29782	Human	43	Male	20C	B.1	GH	Quest Diagnostics	Quest Diagnostics	Rosenthal et al	https://www.gisaid.org	?	?	30/10/2020
USA/CA-QDX-2705/2020	ncov	EPI_ISL_605005	MW191440.1	2020-03-17	North America	USA	California		North America	USA	California	genome	29782	Human	59	Female	19B	A.1	S	Quest Diagnostics	Quest Diagnostics	Rosenthal et al	https://www.gisaid.org	?	?	30/10/2020
USA/CA-QDX-2709/2020	ncov	EPI_ISL_605006	MW191441.1	2020-03-17	North America	USA	California		North America	USA	California	genome	29782	Human	52	Male	19A	B.2	V	Quest Diagnostics	Quest Diagnostics	Rosenthal et al	https://www.gisaid.org	?	?	30/10/2020
USA/CA-QDX-2710/2020	ncov	EPI_ISL_605007	MW191442.1	2020-03-17	North America	USA	California		North America	USA	California	genome	29782	Human	17	Male	20A	B.1	GH	Quest Diagnostics	Quest Diagnostics	Rosenthal et al	https://www.gisaid.org	?	?	30/10/2020
USA/CA-QDX-2713/2020	ncov	EPI_ISL_605008	MW191443.1	2020-03-17	North America	USA	California		North America	USA	California	genome	29782	Human	59	Male	20C	B.1	GH	Quest Diagnostics	Quest Diagnostics	Rosenthal et al	https://www.gisaid.org	?	?	30/10/2020
USA/CA-QDX-2718/2020	ncov	EPI_ISL_605009	MW191444.1	2020-03-17	North America	USA	California		North America	USA	California	genome	29782	Human	50	Male	20A	B.1.98	G	Quest Diagnostics	Quest Diagnostics	Rosenthal et al	https://www.gisaid.org	?	?	30/10/2020
USA/CA-QDX-2720/2020	ncov	EPI_ISL_605010	MW191445.1	2020-03-16	North America	USA	California		North America	USA	California	genome	29782	Human	36	Male	20A	B.1	GH	Quest Diagnostics	Quest Diagnostics	Rosenthal et al	https://www.gisaid.org	?	?	30/10/2020
USA/CA-QDX-2721/2020	ncov	EPI_ISL_605011	MW191446.1	2020-03-16	North America	USA	California		North America	USA	California	genome	29782	Human	25	Female	20C	B.1	GH	Quest Diagnostics	Quest Diagnostics	Rosenthal et al	https://www.gisaid.org	?	?	30/10/2020
USA/CA-QDX-2724/2020	ncov	EPI_ISL_605012	MW191447.1	2020-03-17	North America	USA	California		North America	USA	California	genome	29782	Human	54	Male	19B	A.1	S	Quest Diagnostics	Quest Diagnostics	Rosenthal et al	https://www.gisaid.org	?	?	30/10/2020
USA/CA-QDX-2728/2020	ncov	EPI_ISL_605013	MW191448.1	2020-03-17	North America	USA	California		North America	USA	California	genome	29782	Human	29	Male	20C	B.1	GH	Quest Diagnostics	Quest Diagnostics	Rosenthal et al	https://www.gisaid.org	?	?	30/10/2020
USA/CA-QDX-2733/2020	ncov	EPI_ISL_605014	MW191449.1	2020-03-17	North America	USA	California		North America	USA	California	genome	29782	Human	48	Female	19A	B	L	Quest Diagnostics	Quest Diagnostics	Rosenthal et al	https://www.gisaid.org	?	?	30/10/2020
USA/CA-QDX-2737/2020	ncov	EPI_ISL_605015	MW191450.1	2020-03-16	North America	USA	California		North America	USA	California	genome	29782	Human	49	Female	19B	A.1	S	Quest Diagnostics	Quest Diagnostics	Rosenthal et al	https://www.gisaid.org	?	?	30/10/2020
USA/CA-QDX-2739/2020	ncov	EPI_ISL_605016	MW191451.1	2020-03-17	North America	USA	California		North America	USA	California	genome	29782	Human	67	Female	19B	A.1	S	Quest Diagnostics	Quest Diagnostics	Rosenthal et al	https://www.gisaid.org	?	?	30/10/2020
USA/CA-QDX-2741/2020	ncov	EPI_ISL_605017	MW191452.1	2020-03-17	North America	USA	California		North America	USA	California	genome	29782	Human	32	Male	20C	B.1.368	GH	Quest Diagnostics	Quest Diagnostics	Rosenthal et al	https://www.gisaid.org	?	?	30/10/2020
USA/CA-QDX-2742/2020	ncov	EPI_ISL_605018	MW191453.1	2020-03-17	North America	USA	California		North America	USA	California	genome	29782	Human	30	Male	20C	B.1	GH	Quest Diagnostics	Quest Diagnostics	Rosenthal et al	https://www.gisaid.org	?	?	30/10/2020
USA/CA-QDX-2743/2020	ncov	EPI_ISL_605019	MW191454.1	2020-03-17	North America	USA	California		North America	USA	California	genome	29782	Human	28	Male	20C	B.1	GH	Quest Diagnostics	Quest Diagnostics	Rosenthal et al	https://www.gisaid.org	?	?	30/10/2020
USA/CA-QDX-2744/2020	ncov	EPI_ISL_605020	MW191455.1	2020-03-17	North America	USA	California		North America	USA	California	genome	29782	Human	55	Female	19B	A.1	S	Quest Diagnostics	Quest Diagnostics	Rosenthal et al	https://www.gisaid.org	?	?	30/10/2020
USA/CA-QDX-2745/2020	ncov	EPI_ISL_605021	MW191456.1	2020-03-16	North America	USA	California		North America	USA	California	genome	29782	Human	51	Male	19B	A.1	S	Quest Diagnostics	Quest Diagnostics	Rosenthal et al	https://www.gisaid.org	?	?	30/10/2020
USA/CA-QDX-2746/2020	ncov	EPI_ISL_605022	MW191457.1	2020-03-16	North America	USA	California		North America	USA	California	genome	29782	Human	30	Male	20C	B.1	GH	Quest Diagnostics	Quest Diagnostics	Rosenthal et al	https://www.gisaid.org	?	?	30/10/2020
USA/CA-QDX-285/2020	ncov	EPI_ISL_571020	MW064318.1	2020-03-20	North America	USA	California		North America	USA	California	genome	29782	Human	52	Female	20C	B.1.3	GH	Quest Diagnostics	Quest Diagnostics	Rosenthal et al	https://www.gisaid.org	?	?	05/10/2020
USA/CA-QDX-286/2020	ncov	EPI_ISL_571021	MW064319.1	2020-03-21	North America	USA	California		North America	USA	California	genome	29782	Human	45	Male	20A	B.1	G	Quest Diagnostics	Quest Diagnostics	Rosenthal et al	https://www.gisaid.org	?	?	05/10/2020
USA/CA-QDX-287/2020	ncov	EPI_ISL_571022	MW064320.1	2020-03-21	North America	USA	California		North America	USA	California	genome	29782	Human	74	Male	20C	B.1	GH	Quest Diagnostics	Quest Diagnostics	Rosenthal et al	https://www.gisaid.org	?	?	05/10/2020
USA/CA-QDX-289/2020	ncov	EPI_ISL_571023	MW064321.1	2020-03-20	North America	USA	California		North America	USA	California	genome	29782	Human	57	Female	20C	B.1	GH	Quest Diagnostics	Quest Diagnostics	Rosenthal et al	https://www.gisaid.org	?	?	05/10/2020
USA/CA-QDX-29/2020	ncov	EPI_ISL_467826	MT614458.1	2020-03-15	North America	USA	California		North America	USA	California	genome	29781	Human	38	Male	20C	B.1	GH	Quest Diagnostics	Quest Diagnostics	Anderson et al	https://www.gisaid.org	?	?	15/06/2020
USA/CA-QDX-291/2020	ncov	EPI_ISL_571024	MW064322.1	2020-03-20	North America	USA	California		North America	USA	California	genome	29782	Human	36	Male	20C	B.1	GH	Quest Diagnostics	Quest Diagnostics	Rosenthal et al	https://www.gisaid.org	?	?	05/10/2020
USA/CA-QDX-292/2020	ncov	EPI_ISL_571025	MW064323.1	2020-03-20	North America	USA	California		North America	USA	California	genome	29782	Human	30	Male	20C	B.1.314	GH	Quest Diagnostics	Quest Diagnostics	Rosenthal et al	https://www.gisaid.org	?	?	05/10/2020
USA/CA-QDX-293/2020	ncov	EPI_ISL_571026	MW064324.1	2020-03-20	North America	USA	California		North America	USA	California	genome	29782	Human	46	Male	20C	B.1.314	GH	Quest Diagnostics	Quest Diagnostics	Rosenthal et al	https://www.gisaid.org	?	?	05/10/2020
USA/CA-QDX-33/2020	ncov	EPI_ISL_467827	MT614459.1	2020-03-15	North America	USA	California		North America	USA	California	genome	29782	Human	67	Male	19A	B.6	O	Quest Diagnostics	Quest Diagnostics	Anderson et al	https://www.gisaid.org	?	?	15/06/2020
USA/CA-QDX-34/2020	ncov	EPI_ISL_467828	MT614460.1	2020-03-15	North America	USA	California		North America	USA	California	genome	29782	Human	50	Male	20C	B.1.314	GH	Quest Diagnostics	Quest Diagnostics	Anderson et al	https://www.gisaid.org	?	?	15/06/2020
USA/CA-QDX-36/2020	ncov	EPI_ISL_467829	MT614461.1	2020-03-15	North America	USA	California		North America	USA	California	genome	29782	Human	53	Male	19B	A.1	S	Quest Diagnostics	Quest Diagnostics	Anderson et al	https://www.gisaid.org	?	?	15/06/2020
USA/CA-QDX-38/2020	ncov	EPI_ISL_467830	MT614462.1	2020-03-15	North America	USA	California		North America	USA	California	genome	29782	Human	60	Male	19A	B.6	O	Quest Diagnostics	Quest Diagnostics	Anderson et al	https://www.gisaid.org	?	?	15/06/2020
USA/CA-QDX-40/2020	ncov	EPI_ISL_467831	MT614463.1	2020-03-16	North America	USA	California		North America	USA	California	genome	29782	Human	38	Female	19B	A.1	S	Quest Diagnostics	Quest Diagnostics	Anderson et al	https://www.gisaid.org	?	?	15/06/2020
USA/CA-QDX-423/2020	ncov	EPI_ISL_571156	MW064454.1	2020-03-18	North America	USA	California		North America	USA	California	genome	29782	Human	88	Male	20B	B.1.1	GR	Quest Diagnostics	Quest Diagnostics	Rosenthal et al	https://www.gisaid.org	?	?	05/10/2020
USA/CA-QDX-425/2020	ncov	EPI_ISL_571157	MW064455.1	2020-03-16	North America	USA	California		North America	USA	California	genome	29782	Human	54	Male	20B	B.1.1	GR	Quest Diagnostics	Quest Diagnostics	Rosenthal et al	https://www.gisaid.org	?	?	05/10/2020
USA/CA-QDX-43/2020	ncov	EPI_ISL_467832	MT614464.1	2020-03-13	North America	USA	California		North America	USA	California	genome	29782	Human	55	Male	20C	B.1	GH	Quest Diagnostics	Quest Diagnostics	Anderson et al	https://www.gisaid.org	?	?	15/06/2020
USA/CA-QDX-433/2020	ncov	EPI_ISL_571158	MW064456.1	2020-03-21	North America	USA	California		North America	USA	California	genome	29782	Human	31	Female	20C	B.1	GH	Quest Diagnostics	Quest Diagnostics	Rosenthal et al	https://www.gisaid.org	?	?	05/10/2020
USA/CA-QDX-434/2020	ncov	EPI_ISL_571159	MW064457.1	2020-03-20	North America	USA	California		North America	USA	California	genome	29782	Human	66	Male	20C	B.1.314	GH	Quest Diagnostics	Quest Diagnostics	Rosenthal et al	https://www.gisaid.org	?	?	05/10/2020
USA/CA-QDX-435/2020	ncov	EPI_ISL_571160	MW064458.1	2020-03-20	North America	USA	California		North America	USA	California	genome	29782	Human	52	Male	20C	B.1.365	GH	Quest Diagnostics	Quest Diagnostics	Rosenthal et al	https://www.gisaid.org	?	?	05/10/2020
USA/CA-QDX-436/2020	ncov	EPI_ISL_571161	MW064459.1	2020-03-22	North America	USA	California		North America	USA	California	genome	29782	Human	46	Male	19A	B.35	V	Quest Diagnostics	Quest Diagnostics	Rosenthal et al	https://www.gisaid.org	?	?	05/10/2020
USA/CA-QDX-437/2020	ncov	EPI_ISL_571162	MW064460.1	2020-03-21	North America	USA	California		North America	USA	California	genome	29782	Human	38	Female	19B	A.1	S	Quest Diagnostics	Quest Diagnostics	Rosenthal et al	https://www.gisaid.org	?	?	05/10/2020
USA/CA-QDX-44/2020	ncov	EPI_ISL_467833	MT614465.1	2020-03-16	North America	USA	California		North America	USA	California	genome	29782	Human	27	Male	20C	B.1	GH	Quest Diagnostics	Quest Diagnostics	Anderson et al	https://www.gisaid.org	?	?	15/06/2020
USA/CA-QDX-441/2020	ncov	EPI_ISL_571163	MW064461.1	2020-03-21	North America	USA	California		North America	USA	California	genome	29782	Human	57	Male	20C	B.1.265	GH	Quest Diagnostics	Quest Diagnostics	Rosenthal et al	https://www.gisaid.org	?	?	05/10/2020
USA/CA-QDX-442/2020	ncov	EPI_ISL_571164	MW064462.1	2020-03-22	North America	USA	California		North America	USA	California	genome	29782	Human	46	Male	20C	B.1	GH	Quest Diagnostics	Quest Diagnostics	Rosenthal et al	https://www.gisaid.org	?	?	05/10/2020
USA/CA-QDX-443/2020	ncov	EPI_ISL_571165	MW064463.1	2020-03-21	North America	USA	California		North America	USA	California	genome	29782	Human	68	Male	20C	B.1	GH	Quest Diagnostics	Quest Diagnostics	Rosenthal et al	https://www.gisaid.org	?	?	05/10/2020
USA/CA-QDX-444/2020	ncov	EPI_ISL_571166	MW064464.1	2020-03-22	North America	USA	California		North America	USA	California	genome	29782	Human	49	Female	20C	B.1	GH	Quest Diagnostics	Quest Diagnostics	Rosenthal et al	https://www.gisaid.org	?	?	05/10/2020
USA/CA-QDX-445/2020	ncov	EPI_ISL_571167	MW064465.1	2020-03-21	North America	USA	California		North America	USA	California	genome	29782	Human	68	Male	20C	B.1	GH	Quest Diagnostics	Quest Diagnostics	Rosenthal et al	https://www.gisaid.org	?	?	05/10/2020
USA/CA-QDX-446/2020	ncov	EPI_ISL_571168	MW064466.1	2020-03-22	North America	USA	California		North America	USA	California	genome	29782	Human	54	Male	20C	B.1	GH	Quest Diagnostics	Quest Diagnostics	Rosenthal et al	https://www.gisaid.org	?	?	05/10/2020
USA/CA-QDX-447/2020	ncov	EPI_ISL_571169	MW064467.1	2020-03-22	North America	USA	California		North America	USA	California	genome	29782	Human	59	Female	20C	B.1	GH	Quest Diagnostics	Quest Diagnostics	Rosenthal et al	https://www.gisaid.org	?	?	05/10/2020
USA/CA-QDX-448/2020	ncov	EPI_ISL_571170	MW064468.1	2020-03-21	North America	USA	California		North America	USA	California	genome	29782	Human	54	Male	20C	B.1	GH	Quest Diagnostics	Quest Diagnostics	Rosenthal et al	https://www.gisaid.org	?	?	05/10/2020
USA/CA-QDX-449/2020	ncov	EPI_ISL_571171	MW064469.1	2020-03-21	North America	USA	California		North America	USA	California	genome	29782	Human	51	Female	19B	A.3	S	Quest Diagnostics	Quest Diagnostics	Rosenthal et al	https://www.gisaid.org	?	?	05/10/2020
USA/CA-QDX-45/2020	ncov	EPI_ISL_467834	MT614466.1	2020-03-15	North America	USA	California		North America	USA	California	genome	29782	Human	50	Male	19B	A.1	S	Quest Diagnostics	Quest Diagnostics	Anderson et al	https://www.gisaid.org	?	?	15/06/2020
USA/CA-QDX-450/2020	ncov	EPI_ISL_571172	MW064470.1	2020-03-21	North America	USA	California		North America	USA	California	genome	29782	Human	51	Male	20B	B.1.1	GR	Quest Diagnostics	Quest Diagnostics	Rosenthal et al	https://www.gisaid.org	?	?	05/10/2020
USA/CA-QDX-451/2020	ncov	EPI_ISL_571173	MW064471.1	2020-03-21	North America	USA	California		North America	USA	California	genome	29782	Human	48	Male	20B	B.1.1.113	GR	Quest Diagnostics	Quest Diagnostics	Rosenthal et al	https://www.gisaid.org	?	?	05/10/2020
USA/CA-QDX-452/2020	ncov	EPI_ISL_571174	MW064472.1	2020-03-22	North America	USA	California		North America	USA	California	genome	29782	Human	52	Male	20C	B.1	GH	Quest Diagnostics	Quest Diagnostics	Rosenthal et al	https://www.gisaid.org	?	?	05/10/2020
USA/CA-QDX-453/2020	ncov	EPI_ISL_571175	MW064473.1	2020-03-23	North America	USA	California		North America	USA	California	genome	29782	Human	46	Female	20C	B.1	GH	Quest Diagnostics	Quest Diagnostics	Rosenthal et al	https://www.gisaid.org	?	?	05/10/2020
USA/CA-QDX-46/2020	ncov	EPI_ISL_467835	MT614467.1	2020-03-16	North America	USA	California		North America	USA	California	genome	29782	Human	61	Male	20C	B.1	GH	Quest Diagnostics	Quest Diagnostics	Anderson et al	https://www.gisaid.org	?	?	15/06/2020
USA/CA-QDX-48/2020	ncov	EPI_ISL_467836	MT614468.1	2020-03-15	North America	USA	California		North America	USA	California	genome	29782	Human	31	Male	19B	A.1	S	Quest Diagnostics	Quest Diagnostics	Anderson et al	https://www.gisaid.org	?	?	15/06/2020
USA/CA-QDX-50/2020	ncov	EPI_ISL_467837	MT614469.1	2020-03-15	North America	USA	California		North America	USA	California	genome	29782	Human	61	Female	20B	B.1.1	GR	Quest Diagnostics	Quest Diagnostics	Anderson et al	https://www.gisaid.org	?	?	15/06/2020
USA/CA-QDX-51/2020	ncov	EPI_ISL_467838	MT614470.1	2020-03-15	North America	USA	California		North America	USA	California	genome	29782	Human	33	Male	19A	B.6	O	Quest Diagnostics	Quest Diagnostics	Anderson et al	https://www.gisaid.org	?	?	15/06/2020
USA/CA-QDX-513/2020	ncov	EPI_ISL_571176	MW064474.1	2020-03-27	North America	USA	California		North America	USA	California	genome	29782	Human	48	Female	20B	B.1.1.61	GR	Quest Diagnostics	Quest Diagnostics	Rosenthal et al	https://www.gisaid.org	?	?	05/10/2020
USA/CA-QDX-514/2020	ncov	EPI_ISL_571177	MW064475.1	2020-03-26	North America	USA	California		North America	USA	California	genome	29782	Human	63	Male	20C	B.1	GH	Quest Diagnostics	Quest Diagnostics	Rosenthal et al	https://www.gisaid.org	?	?	05/10/2020
USA/CA-QDX-545/2020	ncov	EPI_ISL_571268	MW064566.1	2020-03-18	North America	USA	California		North America	USA	California	genome	29782	Human	55	Male	19A	B	L	Quest Diagnostics	Quest Diagnostics	Rosenthal et al	https://www.gisaid.org	?	?	05/10/2020
USA/CA-QDX-546/2020	ncov	EPI_ISL_571269	MW064567.1	2020-03-19	North America	USA	California		North America	USA	California	genome	29782	Human	53	Male	20C	B.1	GH	Quest Diagnostics	Quest Diagnostics	Rosenthal et al	https://www.gisaid.org	?	?	05/10/2020
USA/CA-QDX-547/2020	ncov	EPI_ISL_571270	MW064568.1	2020-03-18	North America	USA	California		North America	USA	California	genome	29782	Human	34	Male	19B	A.1	S	Quest Diagnostics	Quest Diagnostics	Rosenthal et al	https://www.gisaid.org	?	?	05/10/2020
USA/CA-QDX-548/2020	ncov	EPI_ISL_571271	MW064569.1	2020-03-20	North America	USA	California		North America	USA	California	genome	29782	Human	30	Male	20A	B.1	G	Quest Diagnostics	Quest Diagnostics	Rosenthal et al	https://www.gisaid.org	?	?	05/10/2020
USA/CA-QDX-549/2020	ncov	EPI_ISL_571272	MW064570.1	2020-03-19	North America	USA	California		North America	USA	California	genome	29782	Human	44	Male	20A	B.1	G	Quest Diagnostics	Quest Diagnostics	Rosenthal et al	https://www.gisaid.org	?	?	05/10/2020
USA/CA-QDX-550/2020	ncov	EPI_ISL_571273	MW064571.1	2020-03-19	North America	USA	California		North America	USA	California	genome	29782	Human	70	Female	20C	B.1.26	GH	Quest Diagnostics	Quest Diagnostics	Rosenthal et al	https://www.gisaid.org	?	?	05/10/2020
USA/CA-QDX-551/2020	ncov	EPI_ISL_571274	MW064572.1	2020-03-19	North America	USA	California		North America	USA	California	genome	29782	Human	60	Male	20A	B.1.151	G	Quest Diagnostics	Quest Diagnostics	Rosenthal et al	https://www.gisaid.org	?	?	05/10/2020
USA/CA-QDX-552/2020	ncov	EPI_ISL_571275	MW064573.1	2020-03-19	North America	USA	California		North America	USA	California	genome	29782	Human	60	Female	20C	B.1	GH	Quest Diagnostics	Quest Diagnostics	Rosenthal et al	https://www.gisaid.org	?	?	05/10/2020
USA/CA-QDX-553/2020	ncov	EPI_ISL_571276	MW064574.1	2020-03-19	North America	USA	California		North America	USA	California	genome	29782	Human	29	Male	19A	B	L	Quest Diagnostics	Quest Diagnostics	Rosenthal et al	https://www.gisaid.org	?	?	05/10/2020
USA/CA-QDX-554/2020	ncov	EPI_ISL_571277	MW064575.1	2020-03-19	North America	USA	California		North America	USA	California	genome	29782	Human	37	Female	19B	A.1	S	Quest Diagnostics	Quest Diagnostics	Rosenthal et al	https://www.gisaid.org	?	?	05/10/2020
USA/CA-QDX-556/2020	ncov	EPI_ISL_571278	MW064576.1	2020-03-19	North America	USA	California		North America	USA	California	genome	29782	Human	35	Male	20C	B.1	GH	Quest Diagnostics	Quest Diagnostics	Rosenthal et al	https://www.gisaid.org	?	?	05/10/2020
USA/CA-QDX-557/2020	ncov	EPI_ISL_571279	MW064577.1	2020-03-19	North America	USA	California		North America	USA	California	genome	29782	Human	40	Male	20A	B.1.5	G	Quest Diagnostics	Quest Diagnostics	Rosenthal et al	https://www.gisaid.org	?	?	05/10/2020
USA/CA-QDX-572/2020	ncov	EPI_ISL_571280	MW064578.1	2020-03-19	North America	USA	California		North America	USA	California	genome	29782	Human	30	Male	20B	B.1.1	GR	Quest Diagnostics	Quest Diagnostics	Rosenthal et al	https://www.gisaid.org	?	?	05/10/2020
USA/CA-QDX-583/2020	ncov	EPI_ISL_571281	MW064579.1	2020-03-19	North America	USA	California		North America	USA	California	genome	29782	Human	51	Female	20C	B.1.166	GH	Quest Diagnostics	Quest Diagnostics	Rosenthal et al	https://www.gisaid.org	?	?	05/10/2020
USA/CA-QDX-658/2020	ncov	EPI_ISL_571282	MW064580.1	2020-03-22	North America	USA	California		North America	USA	California	genome	29782	Human	24	Male	20C	B.1	GH	Quest Diagnostics	Quest Diagnostics	Rosenthal et al	https://www.gisaid.org	?	?	05/10/2020
USA/CA-QDX-659/2020	ncov	EPI_ISL_571283	MW064581.1	2020-03-22	North America	USA	California		North America	USA	California	genome	29773	Human	60	Female	20C	B.1	GH	Quest Diagnostics	Quest Diagnostics	Rosenthal et al	https://www.gisaid.org	?	?	05/10/2020
USA/CA-QDX-661/2020	ncov	EPI_ISL_571284	MW064582.1	2020-03-24	North America	USA	California		North America	USA	California	genome	29782	Human	39	Male	20C	B.1	GH	Quest Diagnostics	Quest Diagnostics	Rosenthal et al	https://www.gisaid.org	?	?	05/10/2020
USA/CA-QDX-662/2020	ncov	EPI_ISL_571285	MW064583.1	2020-03-24	North America	USA	California		North America	USA	California	genome	29782	Human	65	Male	20A	B.1.255	GH	Quest Diagnostics	Quest Diagnostics	Rosenthal et al	https://www.gisaid.org	?	?	05/10/2020
USA/CA-QDX-67/2020	ncov	EPI_ISL_467839	MT614471.1	2020-03-13	North America	USA	California		North America	USA	California	genome	29782	Human	49	Male	20C	B.1	GH	Quest Diagnostics	Quest Diagnostics	Anderson et al	https://www.gisaid.org	?	?	15/06/2020
USA/CA-QDX-681/2020	ncov	EPI_ISL_571410	MW064708.1	2020-03-19	North America	USA	California		North America	USA	California	genome	29782	Human	39	Male	19A	B.6	O	Quest Diagnostics	Quest Diagnostics	Rosenthal et al	https://www.gisaid.org	?	?	05/10/2020
USA/CA-QDX-692/2020	ncov	EPI_ISL_571411	MW064709.1	2020-03-20	North America	USA	California		North America	USA	California	genome	29782	Human	69	Male	20C	B.1.166	GH	Quest Diagnostics	Quest Diagnostics	Rosenthal et al	https://www.gisaid.org	?	?	05/10/2020
USA/CA-QDX-693/2020	ncov	EPI_ISL_571412	MW064710.1	2020-03-20	North America	USA	California		North America	USA	California	genome	29782	Human	43	Female	19B	A.1	S	Quest Diagnostics	Quest Diagnostics	Rosenthal et al	https://www.gisaid.org	?	?	05/10/2020
USA/CA-QDX-694/2020	ncov	EPI_ISL_571413	MW064711.1	2020-03-20	North America	USA	California		North America	USA	California	genome	29782	Human	29	Female	20C	B.1	GH	Quest Diagnostics	Quest Diagnostics	Rosenthal et al	https://www.gisaid.org	?	?	05/10/2020
USA/CA-QDX-695/2020	ncov	EPI_ISL_571414	MW064712.1	2020-03-20	North America	USA	California		North America	USA	California	genome	29782	Human	52	Female	20C	B.1	GH	Quest Diagnostics	Quest Diagnostics	Rosenthal et al	https://www.gisaid.org	?	?	05/10/2020
USA/CA-QDX-696/2020	ncov	EPI_ISL_571415	MW064713.1	2020-03-20	North America	USA	California		North America	USA	California	genome	29782	Human	61	Female	20B	B.1.1	GR	Quest Diagnostics	Quest Diagnostics	Rosenthal et al	https://www.gisaid.org	?	?	05/10/2020
USA/CA-QDX-697/2020	ncov	EPI_ISL_571416	MW064714.1	2020-03-20	North America	USA	California		North America	USA	California	genome	29776	Human	39	Male	20C	B.1	GH	Quest Diagnostics	Quest Diagnostics	Rosenthal et al	https://www.gisaid.org	?	?	05/10/2020
USA/CA-QDX-698/2020	ncov	EPI_ISL_571417	MW064715.1	2020-03-20	North America	USA	California		North America	USA	California	genome	29782	Human	64	Male	19B	A.3	S	Quest Diagnostics	Quest Diagnostics	Rosenthal et al	https://www.gisaid.org	?	?	05/10/2020
USA/CA-QDX-699/2020	ncov	EPI_ISL_571418	MW064716.1	2020-03-20	North America	USA	California		North America	USA	California	genome	29782	Human	77	Female	20A	B.1	G	Quest Diagnostics	Quest Diagnostics	Rosenthal et al	https://www.gisaid.org	?	?	05/10/2020
USA/CA-QDX-702/2020	ncov	EPI_ISL_571419	MW064717.1	2020-03-20	North America	USA	California		North America	USA	California	genome	29782	Human	39	Female	20C	B.1	GH	Quest Diagnostics	Quest Diagnostics	Rosenthal et al	https://www.gisaid.org	?	?	05/10/2020
USA/CA-QDX-703/2020	ncov	EPI_ISL_571420	MW064718.1	2020-03-20	North America	USA	California		North America	USA	California	genome	29782	Human	25	Female	19A	B	O	Quest Diagnostics	Quest Diagnostics	Rosenthal et al	https://www.gisaid.org	?	?	05/10/2020
USA/CA-QDX-704/2020	ncov	EPI_ISL_571421	MW064719.1	2020-03-20	North America	USA	California		North America	USA	California	genome	29782	Human	33	Male	19B	A.3	S	Quest Diagnostics	Quest Diagnostics	Rosenthal et al	https://www.gisaid.org	?	?	05/10/2020
USA/CA-QDX-705/2020	ncov	EPI_ISL_571422	MW064720.1	2020-03-19	North America	USA	California		North America	USA	California	genome	29782	Human	62	Female	19B	A.3	S	Quest Diagnostics	Quest Diagnostics	Rosenthal et al	https://www.gisaid.org	?	?	05/10/2020
USA/CA-QDX-706/2020	ncov	EPI_ISL_571423	MW064721.1	2020-03-20	North America	USA	California		North America	USA	California	genome	29782	Human	52	Male	20C	B.1	GH	Quest Diagnostics	Quest Diagnostics	Rosenthal et al	https://www.gisaid.org	?	?	05/10/2020
USA/CA-QDX-73/2020	ncov	EPI_ISL_467840	MT614472.1	2020-03-16	North America	USA	California		North America	USA	California	genome	29782	Human	37	Female	19B	A.1	S	Quest Diagnostics	Quest Diagnostics	Anderson et al	https://www.gisaid.org	?	?	15/06/2020
USA/CA-QDX-76/2020	ncov	EPI_ISL_467841	MT614473.1	2020-03-16	North America	USA	California		North America	USA	California	genome	29782	Human	66	Female	19A	B.6	O	Quest Diagnostics	Quest Diagnostics	Anderson et al	https://www.gisaid.org	?	?	15/06/2020
USA/CA-QDX-774/2020	ncov	EPI_ISL_571484	MW064782.1	2020-03-20	North America	USA	California		North America	USA	California	genome	29782	Human	68	Male	19A	B.4	O	Quest Diagnostics	Quest Diagnostics	Rosenthal et al	https://www.gisaid.org	?	?	05/10/2020
USA/CA-QDX-775/2020	ncov	EPI_ISL_571485	MW064783.1	2020-03-21	North America	USA	California		North America	USA	California	genome	29782	Human	27	Female	20C	B.1	GH	Quest Diagnostics	Quest Diagnostics	Rosenthal et al	https://www.gisaid.org	?	?	05/10/2020
USA/CA-QDX-776/2020	ncov	EPI_ISL_571486	MW064784.1	2020-03-20	North America	USA	California		North America	USA	California	genome	29782	Human	42	Male	20C	B.1	GH	Quest Diagnostics	Quest Diagnostics	Rosenthal et al	https://www.gisaid.org	?	?	05/10/2020
USA/CA-QDX-78/2020	ncov	EPI_ISL_467842	MT614474.1	2020-03-16	North America	USA	California		North America	USA	California	genome	29782	Human	25	Female	19B	A.1	S	Quest Diagnostics	Quest Diagnostics	Anderson et al	https://www.gisaid.org	?	?	15/06/2020
USA/CA-QDX-781/2020	ncov	EPI_ISL_571487	MW064785.1	2020-03-21	North America	USA	California		North America	USA	California	genome	29782	Human	4	Male	20C	B.1	GH	Quest Diagnostics	Quest Diagnostics	Rosenthal et al	https://www.gisaid.org	?	?	05/10/2020
USA/CA-QDX-79/2020	ncov	EPI_ISL_467843	MT614475.1	2020-03-15	North America	USA	California		North America	USA	California	genome	29782	Human	38	Male	19B	A.1	S	Quest Diagnostics	Quest Diagnostics	Anderson et al	https://www.gisaid.org	?	?	15/06/2020
USA/CA-QDX-794/2020	ncov	EPI_ISL_571488	MW064786.1	2020-03-21	North America	USA	California		North America	USA	California	genome	29782	Human	47	Female	20A	B.1.5	G	Quest Diagnostics	Quest Diagnostics	Rosenthal et al	https://www.gisaid.org	?	?	05/10/2020
USA/CA-QDX-795/2020	ncov	EPI_ISL_571489	MW064787.1	2020-03-21	North America	USA	California		North America	USA	California	genome	29782	Human	45	Male	20A	B.1	GH	Quest Diagnostics	Quest Diagnostics	Rosenthal et al	https://www.gisaid.org	?	?	05/10/2020
USA/CA-QDX-796/2020	ncov	EPI_ISL_571490	MW064788.1	2020-03-23	North America	USA	California		North America	USA	California	genome	29782	Human	64	Male	20C	B.1.5	GH	Quest Diagnostics	Quest Diagnostics	Rosenthal et al	https://www.gisaid.org	?	?	05/10/2020
USA/CA-QDX-797/2020	ncov	EPI_ISL_571491	MW064789.1	2020-03-22	North America	USA	California		North America	USA	California	genome	29782	Human	51	Female	19B	A.3	S	Quest Diagnostics	Quest Diagnostics	Rosenthal et al	https://www.gisaid.org	?	?	05/10/2020
USA/CA-QDX-799/2020	ncov	EPI_ISL_571492	MW064790.1	2020-03-22	North America	USA	California		North America	USA	California	genome	29782	Human	27	Male	20C	B.1	GH	Quest Diagnostics	Quest Diagnostics	Rosenthal et al	https://www.gisaid.org	?	?	05/10/2020
USA/CA-QDX-800/2020	ncov	EPI_ISL_571493	MW064791.1	2020-03-23	North America	USA	California		North America	USA	California	genome	29782	Human	62	Female	20B	B.1.1	GR	Quest Diagnostics	Quest Diagnostics	Rosenthal et al	https://www.gisaid.org	?	?	05/10/2020
USA/CA-QDX-801/2020	ncov	EPI_ISL_571494	MW064792.1	2020-03-22	North America	USA	California		North America	USA	California	genome	29782	Human	41	Male	20C	B.1	GH	Quest Diagnostics	Quest Diagnostics	Rosenthal et al	https://www.gisaid.org	?	?	05/10/2020
USA/CA-QDX-802/2020	ncov	EPI_ISL_571495	MW064793.1	2020-03-21	North America	USA	California		North America	USA	California	genome	29782	Human	62	Male	19B	A.1	S	Quest Diagnostics	Quest Diagnostics	Rosenthal et al	https://www.gisaid.org	?	?	05/10/2020
USA/CA-QDX-803/2020	ncov	EPI_ISL_571496	MW064794.1	2020-03-21	North America	USA	California		North America	USA	California	genome	29782	Human	53	Male	20C	B.1	GH	Quest Diagnostics	Quest Diagnostics	Rosenthal et al	https://www.gisaid.org	?	?	05/10/2020
USA/CA-QDX-804/2020	ncov	EPI_ISL_571497	MW064795.1	2020-03-23	North America	USA	California		North America	USA	California	genome	29782	Human	43	Male	20C	B.1	GH	Quest Diagnostics	Quest Diagnostics	Rosenthal et al	https://www.gisaid.org	?	?	05/10/2020
USA/CA-QDX-805/2020	ncov	EPI_ISL_571498	MW064796.1	2020-03-22	North America	USA	California		North America	USA	California	genome	29782	Human	32	Male	20C	B.1	GH	Quest Diagnostics	Quest Diagnostics	Rosenthal et al	https://www.gisaid.org	?	?	05/10/2020
USA/CA-QDX-806/2020	ncov	EPI_ISL_571499	MW064797.1	2020-03-23	North America	USA	California		North America	USA	California	genome	29782	Human	36	Female	20C	B.1	GH	Quest Diagnostics	Quest Diagnostics	Rosenthal et al	https://www.gisaid.org	?	?	05/10/2020
USA/CA-QDX-807/2020	ncov	EPI_ISL_571500	MW064798.1	2020-03-23	North America	USA	California		North America	USA	California	genome	29782	Human	48	Female	20C	B.1	GH	Quest Diagnostics	Quest Diagnostics	Rosenthal et al	https://www.gisaid.org	?	?	05/10/2020
USA/CA-QDX-808/2020	ncov	EPI_ISL_571501	MW064799.1	2020-03-23	North America	USA	California		North America	USA	California	genome	29782	Human	39	Female	20C	B.1.2	GH	Quest Diagnostics	Quest Diagnostics	Rosenthal et al	https://www.gisaid.org	?	?	05/10/2020
USA/CA-QDX-809/2020	ncov	EPI_ISL_571502	MW064800.1	2020-03-23	North America	USA	California		North America	USA	California	genome	29782	Human	52	Female	20C	B.1	GH	Quest Diagnostics	Quest Diagnostics	Rosenthal et al	https://www.gisaid.org	?	?	05/10/2020
USA/CA-QDX-810/2020	ncov	EPI_ISL_571503	MW064801.1	2020-03-23	North America	USA	California		North America	USA	California	genome	29782	Human	31	Male	20C	B.1	GH	Quest Diagnostics	Quest Diagnostics	Rosenthal et al	https://www.gisaid.org	?	?	05/10/2020
USA/CA-QDX-811/2020	ncov	EPI_ISL_571504	MW064802.1	2020-03-23	North America	USA	California		North America	USA	California	genome	29782	Human	58	Male	19B	A.1	S	Quest Diagnostics	Quest Diagnostics	Rosenthal et al	https://www.gisaid.org	?	?	05/10/2020
USA/CA-QDX-814/2020	ncov	EPI_ISL_571505	MW064803.1	2020-03-23	North America	USA	California		North America	USA	California	genome	29782	Human	47	Female	20C	B.1	GH	Quest Diagnostics	Quest Diagnostics	Rosenthal et al	https://www.gisaid.org	?	?	05/10/2020
USA/CA-QDX-815/2020	ncov	EPI_ISL_571506	MW064804.1	2020-03-23	North America	USA	California		North America	USA	California	genome	29782	Human	56	Male	19A	B.40	V	Quest Diagnostics	Quest Diagnostics	Rosenthal et al	https://www.gisaid.org	?	?	05/10/2020
USA/CA-QDX-816/2020	ncov	EPI_ISL_571507	MW064805.1	2020-03-23	North America	USA	California		North America	USA	California	genome	29782	Human	56	Male	20C	B.1	GH	Quest Diagnostics	Quest Diagnostics	Rosenthal et al	https://www.gisaid.org	?	?	05/10/2020
USA/CA-QDX-817/2020	ncov	EPI_ISL_571508	MW064806.1	2020-03-23	North America	USA	California		North America	USA	California	genome	29782	Human	79	Female	20C	B.1	GH	Quest Diagnostics	Quest Diagnostics	Rosenthal et al	https://www.gisaid.org	?	?	05/10/2020
USA/CA-QDX-83/2020	ncov	EPI_ISL_468564	MT627411.1	2020-03-13	North America	USA	California		North America	USA	California	genome	29903	Human	51	Male	20C	B.1	GH	Quest Diagnostics	Quest Diagnostics	Anderson et al	https://www.gisaid.org	?	?	16/06/2020
USA/CA-QDX-84/2020	ncov	EPI_ISL_468565	MT627412.1	2020-03-13	North America	USA	California		North America	USA	California	genome	29861	Human	22	Female	19B	A.1	S	Quest Diagnostics	Quest Diagnostics	Anderson et al	https://www.gisaid.org	?	?	16/06/2020
USA/CA-QDX-86/2020	ncov	EPI_ISL_468566	MT627413.1	2020-03-13	North America	USA	California		North America	USA	California	genome	29847	Human	42	Male	20A	B.1	G	Quest Diagnostics	Quest Diagnostics	Anderson et al	https://www.gisaid.org	?	?	16/06/2020
USA/CA-QDX-874/2020	ncov	EPI_ISL_571573	MW064871.1	2020-03-16	North America	USA	California		North America	USA	California	genome	29782	Human	30	Female	20C	B.1	GH	Quest Diagnostics	Quest Diagnostics	Rosenthal et al	https://www.gisaid.org	?	?	05/10/2020
USA/CA-QDX-915/2020	ncov	EPI_ISL_571574	MW064872.1	2020-03-23	North America	USA	California		North America	USA	California	genome	29782	Human	70	Female	20B	B.1.1	GR	Quest Diagnostics	Quest Diagnostics	Rosenthal et al	https://www.gisaid.org	?	?	05/10/2020
USA/CA-QDX-916/2020	ncov	EPI_ISL_571575	MW064873.1	2020-03-23	North America	USA	California		North America	USA	California	genome	29782	Human	45	Female	20C	B.1.370	GH	Quest Diagnostics	Quest Diagnostics	Rosenthal et al	https://www.gisaid.org	?	?	05/10/2020
USA/CA-QDX-92/2020	ncov	EPI_ISL_468567	MT627414.1	2020-03-13	North America	USA	California		North America	USA	California	genome	29896	Human	30	Male	19B	A.1	S	Quest Diagnostics	Quest Diagnostics	Anderson et al	https://www.gisaid.org	?	?	16/06/2020
USA/CA-QDX-920/2020	ncov	EPI_ISL_571576	MW064874.1	2020-03-22	North America	USA	California		North America	USA	California	genome	29782	Human	67	Male	20C	B.1.2	GH	Quest Diagnostics	Quest Diagnostics	Rosenthal et al	https://www.gisaid.org	?	?	05/10/2020
USA/CA-QDX-921/2020	ncov	EPI_ISL_571577	MW064875.1	2020-03-23	North America	USA	California		North America	USA	California	genome	29782	Human	72	Female	19A	B.4	O	Quest Diagnostics	Quest Diagnostics	Rosenthal et al	https://www.gisaid.org	?	?	05/10/2020
USA/CA-QDX-922/2020	ncov	EPI_ISL_571578	MW064876.1	2020-03-23	North America	USA	California		North America	USA	California	genome	29782	Human	80	Female	20C	B.1	GH	Quest Diagnostics	Quest Diagnostics	Rosenthal et al	https://www.gisaid.org	?	?	05/10/2020
USA/CA-QDX-923/2020	ncov	EPI_ISL_571579	MW064877.1	2020-03-23	North America	USA	California		North America	USA	California	genome	29782	Human	68	Female	20C	B.1	GH	Quest Diagnostics	Quest Diagnostics	Rosenthal et al	https://www.gisaid.org	?	?	05/10/2020
USA/CA-QDX-924/2020	ncov	EPI_ISL_571580	MW064878.1	2020-03-23	North America	USA	California		North America	USA	California	genome	29782	Human	24	Female	20C	B.1	GH	Quest Diagnostics	Quest Diagnostics	Rosenthal et al	https://www.gisaid.org	?	?	05/10/2020
USA/CA-QDX-929/2020	ncov	EPI_ISL_571581	MW064879.1	2020-03-23	North America	USA	California		North America	USA	California	genome	29782	Human	59	Female	20C	B.1.2	GH	Quest Diagnostics	Quest Diagnostics	Rosenthal et al	https://www.gisaid.org	?	?	05/10/2020
USA/CA-QDX-936/2020	ncov	EPI_ISL_571582	MW064880.1	2020-03-24	North America	USA	California		North America	USA	California	genome	29782	Human	20	Male	20C	B.1.166	GH	Quest Diagnostics	Quest Diagnostics	Rosenthal et al	https://www.gisaid.org	?	?	05/10/2020
USA/CA-QDX-938/2020	ncov	EPI_ISL_571583	MW064881.1	2020-03-24	North America	USA	California		North America	USA	California	genome	29782	Human	75	Female	19B	A.1	S	Quest Diagnostics	Quest Diagnostics	Rosenthal et al	https://www.gisaid.org	?	?	05/10/2020
USA/CA-QDX-939/2020	ncov	EPI_ISL_571584	MW064882.1	2020-03-23	North America	USA	California		North America	USA	California	genome	29782	Human	41	Female	20C	B.1	GH	Quest Diagnostics	Quest Diagnostics	Rosenthal et al	https://www.gisaid.org	?	?	05/10/2020
USA/CA-QDX-940/2020	ncov	EPI_ISL_571585	MW064883.1	2020-03-23	North America	USA	California		North America	USA	California	genome	29782	Human	33	Female	20B	B.1.1	GR	Quest Diagnostics	Quest Diagnostics	Rosenthal et al	https://www.gisaid.org	?	?	05/10/2020
USA/CA-QDX-941/2020	ncov	EPI_ISL_571586	MW064884.1	2020-03-23	North America	USA	California		North America	USA	California	genome	29782	Human	49	Male	20C	B.1.370	GH	Quest Diagnostics	Quest Diagnostics	Rosenthal et al	https://www.gisaid.org	?	?	05/10/2020
USA/CA-QDX-942/2020	ncov	EPI_ISL_571587	MW064885.1	2020-03-23	North America	USA	California		North America	USA	California	genome	29782	Human	61	Male	20A	B.1	GH	Quest Diagnostics	Quest Diagnostics	Rosenthal et al	https://www.gisaid.org	?	?	05/10/2020
USA/CA-QDX-944/2020	ncov	EPI_ISL_571588	MW064886.1	2020-03-24	North America	USA	California		North America	USA	California	genome	29782	Human	43	Female	20C	B.1.2	GH	Quest Diagnostics	Quest Diagnostics	Rosenthal et al	https://www.gisaid.org	?	?	05/10/2020
USA/CA-QDX-945/2020	ncov	EPI_ISL_571589	MW064887.1	2020-03-24	North America	USA	California		North America	USA	California	genome	29782	Human	64	Female	20C	B.1	GH	Quest Diagnostics	Quest Diagnostics	Rosenthal et al	https://www.gisaid.org	?	?	05/10/2020
USA/CA-QDX-946/2020	ncov	EPI_ISL_571590	MW064888.1	2020-03-24	North America	USA	California		North America	USA	California	genome	29782	Human	92	Male	19B	A.1	S	Quest Diagnostics	Quest Diagnostics	Rosenthal et al	https://www.gisaid.org	?	?	05/10/2020
USA/CA-QDX-948/2020	ncov	EPI_ISL_571591	MW064889.1	2020-03-24	North America	USA	California		North America	USA	California	genome	29628	Human	85	Male	20C	B.1	GH	Quest Diagnostics	Quest Diagnostics	Rosenthal et al	https://www.gisaid.org	?	?	05/10/2020
USA/CA-QDX-97/2020	ncov	EPI_ISL_468568	MT627415.1	2020-03-13	North America	USA	California		North America	USA	California	genome	29903	Human	25	Female	20B	B.1.1	GR	Quest Diagnostics	Quest Diagnostics	Anderson et al	https://www.gisaid.org	?	?	16/06/2020
USA/CA-QDX-98/2020	ncov	EPI_ISL_468569	MT627416.1	2020-03-13	North America	USA	California		North America	USA	California	genome	29888	Human	58	Female	20C	B.1	GH	Quest Diagnostics	Quest Diagnostics	Anderson et al	https://www.gisaid.org	?	?	16/06/2020
USA/CA-QDX-99/2020	ncov	EPI_ISL_468570	MT627417.1	2020-03-13	North America	USA	California		North America	USA	California	genome	29844	Human	39	Female	19B	A.1	S	Quest Diagnostics	Quest Diagnostics	Anderson et al	https://www.gisaid.org	?	?	16/06/2020
USA/CA-QRTP-Donor1/2020	ncov	EPI_ISL_490210	?	2020-04-01	North America	USA	California		North America	USA	California	genome	29821	Human	?	?	20C	B.1.365	GH	Quest Diagnostics	Q Squared Solutions - QRTP facility	Victor J Weigman et al	https://www.gisaid.org	?	?	15/07/2020
USA/CA-QRTP-Donor10/2020	ncov	EPI_ISL_490216	?	2020-04-01	North America	USA	California		North America	USA	California	genome	29834	Human	?	?	20C	B.1	GH	Quest Diagnostics	Q Squared Solutions - QRTP facility	Victor J Weigman et al	https://www.gisaid.org	?	?	15/07/2020
USA/CA-QRTP-Donor13/2020	ncov	EPI_ISL_490217	?	2020-04-01	North America	USA	California		North America	USA	California	genome	29851	Human	?	?	20C	B.1	GH	Quest Diagnostics	Q Squared Solutions - QRTP facility	Victor J Weigman et al	https://www.gisaid.org	?	?	15/07/2020
USA/CA-QRTP-Donor14/2020	ncov	EPI_ISL_490218	?	2020-04-01	North America	USA	California		North America	USA	California	genome	29802	Human	?	?	20C	B.1	GH	Quest Diagnostics	Q Squared Solutions - QRTP facility	Victor J Weigman et al	https://www.gisaid.org	?	?	15/07/2020
USA/CA-QRTP-Donor15/2020	ncov	EPI_ISL_490219	?	2020-04-01	North America	USA	California		North America	USA	California	genome	29824	Human	?	?	19A	B	V	Quest Diagnostics	Q Squared Solutions - QRTP facility	Victor J Weigman et al	https://www.gisaid.org	?	?	15/07/2020
USA/CA-QRTP-Donor17/2020	ncov	EPI_ISL_490220	?	2020-04-01	North America	USA	California		North America	USA	California	genome	29824	Human	?	?	19A	B.2	V	Quest Diagnostics	Q Squared Solutions - QRTP facility	Victor J Weigman et al	https://www.gisaid.org	?	?	15/07/2020
USA/CA-QRTP-Donor18/2020	ncov	EPI_ISL_490221	?	2020-04-01	North America	USA	California		North America	USA	California	genome	29815	Human	?	?	20A	B.1	G	Quest Diagnostics	Q Squared Solutions - QRTP facility	Victor J Weigman et al	https://www.gisaid.org	?	?	15/07/2020
USA/CA-QRTP-Donor2/2020	ncov	EPI_ISL_490211	?	2020-04-01	North America	USA	California		North America	USA	California	genome	29803	Human	?	?	20C	B.1	GH	Quest Diagnostics	Q Squared Solutions - QRTP facility	Victor J Weigman et al	https://www.gisaid.org	?	?	15/07/2020
USA/CA-QRTP-Donor20/2020	ncov	EPI_ISL_490222	?	2020-04-01	North America	USA	California		North America	USA	California	genome	29791	Human	?	?	20B	B.1.1.113	GR	Quest Diagnostics	Q Squared Solutions - QRTP facility	Victor J Weigman et al	https://www.gisaid.org	?	?	15/07/2020
USA/CA-QRTP-Donor21/2020	ncov	EPI_ISL_490223	?	2020-04-01	North America	USA	California		North America	USA	California	genome	29695	Human	?	?	19A	B	V	Quest Diagnostics	Q Squared Solutions - QRTP facility	Victor J Weigman et al	https://www.gisaid.org	?	?	15/07/2020
USA/CA-QRTP-Donor3/2020	ncov	EPI_ISL_490212	?	2020-04-01	North America	USA	California		North America	USA	California	genome	29807	Human	?	?	20C	B.1	GH	Quest Diagnostics	Q Squared Solutions - QRTP facility	Victor J Weigman et al	https://www.gisaid.org	?	?	15/07/2020
USA/CA-QRTP-Donor4/2020	ncov	EPI_ISL_490213	?	2020-04-01	North America	USA	California		North America	USA	California	genome	29817	Human	?	?	20C	B.1	GH	Quest Diagnostics	Q Squared Solutions - QRTP facility	Victor J Weigman et al	https://www.gisaid.org	?	?	15/07/2020
USA/CA-QRTP-Donor5/2020	ncov	EPI_ISL_490214	?	2020-04-01	North America	USA	California		North America	USA	California	genome	29816	Human	?	?	20C	B.1	GH	Quest Diagnostics	Q Squared Solutions - QRTP facility	Victor J Weigman et al	https://www.gisaid.org	?	?	15/07/2020
USA/CA-QRTP-Donor6/2020	ncov	EPI_ISL_490215	?	2020-04-01	North America	USA	California		North America	USA	California	genome	29804	Human	?	?	20C	B.1	GH	Quest Diagnostics	Q Squared Solutions - QRTP facility	Victor J Weigman et al	https://www.gisaid.org	?	?	15/07/2020
USA/CA-S1920/2020	ncov	EPI_ISL_497341	MT831401.1	2020-06-03	North America	USA	California	Los Angeles County	North America	USA	California	genome	29857	Human	?	?	20B	B.1.1.158	GR	Washington State Department of Health	Seattle Flu Study	Deborah A. Nickerson et al	https://www.gisaid.org	?	?	24/07/2020
USA/CA-SCCPHD-UC101/2020	ncov	EPI_ISL_435580	?	2020-02-26	North America	USA	California	Santa Clara County	North America	USA	California	genome	29837	Human	?	?	19A	B	L	Santa Clara County Public Health Department	Chiu Laboratory, University of California, San Francisco	Xianding Deng et al	https://www.gisaid.org	?	?	05/05/2020
USA/CA-SCCPHD-UC102/2020	ncov	EPI_ISL_435581	?	2020-02-28	North America	USA	California	Santa Clara County	North America	USA	California	genome	29829	Human	?	?	19A	B	L	Santa Clara County Public Health Department	Chiu Laboratory, University of California, San Francisco	Xianding Deng et al	https://www.gisaid.org	?	?	05/05/2020
USA/CA-SCCPHD-UC103/2020	ncov	EPI_ISL_435582	?	2020-02-28	North America	USA	California	Santa Clara County	North America	USA	California	genome	29838	Human	?	?	19A	B	L	Santa Clara County Public Health Department	Chiu Laboratory, University of California, San Francisco	Xianding Deng et al	https://www.gisaid.org	?	?	05/05/2020
USA/CA-SCCPHD-UC104/2020	ncov	EPI_ISL_435583	?	2020-02-29	North America	USA	California	Santa Clara County	North America	USA	California	genome	29817	Human	?	?	20A	B.1	GH	Santa Clara County Public Health Department	Chiu Laboratory, University of California, San Francisco	Xianding Deng et al	https://www.gisaid.org	?	?	05/05/2020
USA/CA-SCCPHD-UC105/2020	ncov	EPI_ISL_435584	?	2020-02-29	North America	USA	California	Santa Clara County	North America	USA	California	genome	29853	Human	?	?	20A	B.1	GH	Santa Clara County Public Health Department	Chiu Laboratory, University of California, San Francisco	Xianding Deng et al	https://www.gisaid.org	?	?	05/05/2020
USA/CA-SCCPHD-UC106/2020	ncov	EPI_ISL_435585	?	2020-02-29	North America	USA	California	Santa Clara County	North America	USA	California	genome	29826	Human	?	?	19A	B	O	Santa Clara County Public Health Department	Chiu Laboratory, University of California, San Francisco	Xianding Deng et al	https://www.gisaid.org	?	?	05/05/2020
USA/CA-SCCPHD-UC107/2020	ncov	EPI_ISL_435586	?	2020-03-01	North America	USA	California	Santa Clara County	North America	USA	California	genome	29708	Human	?	?	19A	B	L	Santa Clara County Public Health Department	Chiu Laboratory, University of California, San Francisco	Xianding Deng et al	https://www.gisaid.org	?	?	05/05/2020
USA/CA-SCCPHD-UC108/2020	ncov	EPI_ISL_435587	?	2020-02-29	North America	USA	California	Santa Clara County	North America	USA	California	genome	29757	Human	?	?	19A	B	L	Santa Clara County Public Health Department	Chiu Laboratory, University of California, San Francisco	Xianding Deng et al	https://www.gisaid.org	?	?	05/05/2020
USA/CA-SCCPHD-UC109/2020	ncov	EPI_ISL_435588	?	2020-03-02	North America	USA	California	Santa Clara County	North America	USA	California	genome	29836	Human	?	?	19A	B	L	Santa Clara County Public Health Department	Chiu Laboratory, University of California, San Francisco	Xianding Deng et al	https://www.gisaid.org	?	?	05/05/2020
USA/CA-SCCPHD-UC110/2020	ncov	EPI_ISL_435589	?	2020-03-02	North America	USA	California	Santa Clara County	North America	USA	California	genome	29836	Human	?	?	19A	B	L	Santa Clara County Public Health Department	Chiu Laboratory, University of California, San Francisco	Xianding Deng et al	https://www.gisaid.org	?	?	05/05/2020
USA/CA-SCCPHD-UC111/2020	ncov	EPI_ISL_435590	?	2020-03-02	North America	USA	California	Santa Clara County	North America	USA	California	genome	29835	Human	?	?	19A	B	O	Santa Clara County Public Health Department	Chiu Laboratory, University of California, San Francisco	Xianding Deng et al	https://www.gisaid.org	?	?	05/05/2020
USA/CA-SCCPHD-UC112/2020	ncov	EPI_ISL_435591	?	2020-03-02	North America	USA	California	Santa Clara County	North America	USA	California	genome	29835	Human	?	?	19A	B	O	Santa Clara County Public Health Department	Chiu Laboratory, University of California, San Francisco	Xianding Deng et al	https://www.gisaid.org	?	?	05/05/2020
USA/CA-SCCPHD-UC113/2020	ncov	EPI_ISL_435592	?	2020-03-03	North America	USA	California	Santa Clara County	North America	USA	California	genome	29664	Human	?	?	19A	B	O	Santa Clara County Public Health Department	Chiu Laboratory, University of California, San Francisco	Xianding Deng et al	https://www.gisaid.org	?	?	05/05/2020
USA/CA-SCCPHD-UC114/2020	ncov	EPI_ISL_435593	?	2020-03-03	North America	USA	California	Santa Clara County	North America	USA	California	genome	29694	Human	?	?	19A	B	O	Santa Clara County Public Health Department	Chiu Laboratory, University of California, San Francisco	Xianding Deng et al	https://www.gisaid.org	?	?	05/05/2020
USA/CA-SCCPHD-UC115/2020	ncov	EPI_ISL_435594	?	2020-03-04	North America	USA	California	Santa Clara County	North America	USA	California	genome	29826	Human	?	?	19A	B	L	Santa Clara County Public Health Department	Chiu Laboratory, University of California, San Francisco	Xianding Deng et al	https://www.gisaid.org	?	?	05/05/2020
USA/CA-SCCPHD-UC116/2020	ncov	EPI_ISL_435595	?	2020-03-04	North America	USA	California	Santa Clara County	North America	USA	California	genome	29845	Human	?	?	19A	B	L	Santa Clara County Public Health Department	Chiu Laboratory, University of California, San Francisco	Xianding Deng et al	https://www.gisaid.org	?	?	05/05/2020
USA/CA-SCCPHD-UC117/2020	ncov	EPI_ISL_435596	?	2020-03-04	North America	USA	California	Santa Clara County	North America	USA	California	genome	29647	Human	?	?	19A	B	L	Santa Clara County Public Health Department	Chiu Laboratory, University of California, San Francisco	Xianding Deng et al	https://www.gisaid.org	?	?	05/05/2020
USA/CA-SCCPHD-UC118/2020	ncov	EPI_ISL_435597	?	2020-03-04	North America	USA	California	Santa Clara County	North America	USA	California	genome	29827	Human	?	?	19A	B	L	Santa Clara County Public Health Department	Chiu Laboratory, University of California, San Francisco	Xianding Deng et al	https://www.gisaid.org	?	?	05/05/2020
USA/CA-SCCPHD-UC119/2020	ncov	EPI_ISL_435598	?	2020-03-04	North America	USA	California	Santa Clara County	North America	USA	California	genome	29663	Human	?	?	20A	B.1	O	Santa Clara County Public Health Department	Chiu Laboratory, University of California, San Francisco	Xianding Deng et al	https://www.gisaid.org	?	?	05/05/2020
USA/CA-SCCPHD-UC120/2020	ncov	EPI_ISL_435599	?	2020-03-05	North America	USA	California	Santa Clara County	North America	USA	California	genome	29847	Human	?	?	19A	B	L	Santa Clara County Public Health Department	Chiu Laboratory, University of California, San Francisco	Xianding Deng et al	https://www.gisaid.org	?	?	05/05/2020
USA/CA-SCCPHD-UC121/2020	ncov	EPI_ISL_435600	?	2020-03-05	North America	USA	California	Santa Clara County	North America	USA	California	genome	29607	Human	?	?	19A	B	L	Santa Clara County Public Health Department	Chiu Laboratory, University of California, San Francisco	Xianding Deng et al	https://www.gisaid.org	?	?	05/05/2020
USA/CA-SCCPHD-UC122/2020	ncov	EPI_ISL_435601	?	2020-03-05	North America	USA	California	Santa Clara County	North America	USA	California	genome	29809	Human	?	?	19A	B	L	Santa Clara County Public Health Department	Chiu Laboratory, University of California, San Francisco	Xianding Deng et al	https://www.gisaid.org	?	?	05/05/2020
USA/CA-SCCPHD-UC123/2020	ncov	EPI_ISL_435602	?	2020-03-04	North America	USA	California	Santa Clara County	North America	USA	California	genome	29828	Human	?	?	19A	B	O	Santa Clara County Public Health Department	Chiu Laboratory, University of California, San Francisco	Xianding Deng et al	https://www.gisaid.org	?	?	05/05/2020
USA/CA-SCCPHD-UC124/2020	ncov	EPI_ISL_435603	?	2020-03-05	North America	USA	California	Santa Clara County	North America	USA	California	genome	29861	Human	?	?	19B	A.1	S	Santa Clara County Public Health Department	Chiu Laboratory, University of California, San Francisco	Xianding Deng et al	https://www.gisaid.org	?	?	05/05/2020
USA/CA-SCCPHD-UC125/2020	ncov	EPI_ISL_435604	?	2020-03-06	North America	USA	California	Santa Clara County	North America	USA	California	genome	29705	Human	?	?	19A	B	O	Santa Clara County Public Health Department	Chiu Laboratory, University of California, San Francisco	Xianding Deng et al	https://www.gisaid.org	?	?	05/05/2020
USA/CA-SCCPHD-UC126/2020	ncov	EPI_ISL_435605	?	2020-03-06	North America	USA	California	Santa Clara County	North America	USA	California	genome	29827	Human	?	?	19A	B	O	Santa Clara County Public Health Department	Chiu Laboratory, University of California, San Francisco	Xianding Deng et al	https://www.gisaid.org	?	?	05/05/2020
USA/CA-SCCPHD-UC127/2020	ncov	EPI_ISL_435606	?	2020-03-06	North America	USA	California	Santa Clara County	North America	USA	California	genome	29708	Human	?	?	19A	B	O	Santa Clara County Public Health Department	Chiu Laboratory, University of California, San Francisco	Xianding Deng et al	https://www.gisaid.org	?	?	05/05/2020
USA/CA-SCCPHD-UC128/2020	ncov	EPI_ISL_435607	?	2020-03-06	North America	USA	California	Santa Clara County	North America	USA	California	genome	29501	Human	?	?	19A	B	O	Santa Clara County Public Health Department	Chiu Laboratory, University of California, San Francisco	Xianding Deng et al	https://www.gisaid.org	?	?	05/05/2020
USA/CA-SCCPHD-UC129/2020	ncov	EPI_ISL_435608	?	2020-03-06	North America	USA	California	Santa Clara County	North America	USA	California	genome	29837	Human	?	?	19A	B	L	Santa Clara County Public Health Department	Chiu Laboratory, University of California, San Francisco	Xianding Deng et al	https://www.gisaid.org	?	?	05/05/2020
USA/CA-SCCPHD-UC13/2020	ncov	EPI_ISL_417317	MT419854.1	2020-03-02	North America	USA	California	Santa Clara County	North America	USA	California	genome	29861	Human	?	?	19A	B	L	Santa Clara County Public Health Department	Chiu Laboratory, University of California, San Francisco	Xianding Deng et al	https://www.gisaid.org	Genomic surveillance reveals multiple introductions of SARS-CoV-2 into Northern California	https://dx.doi.org/10.1126/science.abb9263	25/03/2020
USA/CA-SCCPHD-UC130/2020	ncov	EPI_ISL_435609	?	2020-03-06	North America	USA	California	Santa Clara County	North America	USA	California	genome	29841	Human	?	?	19A	B	L	Santa Clara County Public Health Department	Chiu Laboratory, University of California, San Francisco	Xianding Deng et al	https://www.gisaid.org	?	?	05/05/2020
USA/CA-SCCPHD-UC131/2020	ncov	EPI_ISL_435610	?	2020-03-05	North America	USA	California	Santa Clara County	North America	USA	California	genome	29846	Human	?	?	19A	B	O	Santa Clara County Public Health Department	Chiu Laboratory, University of California, San Francisco	Xianding Deng et al	https://www.gisaid.org	?	?	05/05/2020
USA/CA-SCCPHD-UC132/2020	ncov	EPI_ISL_435611	?	2020-03-06	North America	USA	California	Santa Clara County	North America	USA	California	genome	29863	Human	?	?	19B	A.1	S	Santa Clara County Public Health Department	Chiu Laboratory, University of California, San Francisco	Xianding Deng et al	https://www.gisaid.org	?	?	05/05/2020
USA/CA-SCCPHD-UC133/2020	ncov	EPI_ISL_435612	?	2020-03-07	North America	USA	California	Santa Clara County	North America	USA	California	genome	29806	Human	?	?	19A	B	L	Santa Clara County Public Health Department	Chiu Laboratory, University of California, San Francisco	Xianding Deng et al	https://www.gisaid.org	?	?	05/05/2020
USA/CA-SCCPHD-UC134/2020	ncov	EPI_ISL_435613	?	2020-03-07	North America	USA	California	Santa Clara County	North America	USA	California	genome	29827	Human	?	?	19A	B	O	Santa Clara County Public Health Department	Chiu Laboratory, University of California, San Francisco	Xianding Deng et al	https://www.gisaid.org	?	?	05/05/2020
USA/CA-SCCPHD-UC135/2020	ncov	EPI_ISL_435614	?	2020-03-07	North America	USA	California	Santa Clara County	North America	USA	California	genome	29830	Human	?	?	19A	B	O	Santa Clara County Public Health Department	Chiu Laboratory, University of California, San Francisco	Xianding Deng et al	https://www.gisaid.org	?	?	05/05/2020
USA/CA-SCCPHD-UC136/2020	ncov	EPI_ISL_435615	?	2020-03-07	North America	USA	California	Santa Clara County	North America	USA	California	genome	29740	Human	?	?	19A	B	L	Santa Clara County Public Health Department	Chiu Laboratory, University of California, San Francisco	Xianding Deng et al	https://www.gisaid.org	?	?	05/05/2020
USA/CA-SCCPHD-UC137/2020	ncov	EPI_ISL_435616	?	2020-03-09	North America	USA	California	Santa Clara County	North America	USA	California	genome	29826	Human	?	?	19A	B	O	Santa Clara County Public Health Department	Chiu Laboratory, University of California, San Francisco	Xianding Deng et al	https://www.gisaid.org	?	?	05/05/2020
USA/CA-SCCPHD-UC138/2020	ncov	EPI_ISL_435617	?	2020-03-09	North America	USA	California	Santa Clara County	North America	USA	California	genome	29848	Human	?	?	19A	B	O	Santa Clara County Public Health Department	Chiu Laboratory, University of California, San Francisco	Xianding Deng et al	https://www.gisaid.org	?	?	05/05/2020
USA/CA-SCCPHD-UC139/2020	ncov	EPI_ISL_435618	?	2020-03-09	North America	USA	California	Santa Clara County	North America	USA	California	genome	29823	Human	?	?	19A	B	L	Santa Clara County Public Health Department	Chiu Laboratory, University of California, San Francisco	Xianding Deng et al	https://www.gisaid.org	?	?	05/05/2020
USA/CA-SCCPHD-UC14/2020	ncov	EPI_ISL_417318	?	2020-02-29	North America	USA	California	Santa Clara County	North America	USA	California	genome	29903	Human	?	?	19A	B	L	Santa Clara County Public Health Department	Chiu Laboratory, University of California, San Francisco	Xianding Deng et al	https://www.gisaid.org	Genomic surveillance reveals multiple introductions of SARS-CoV-2 into Northern California	https://dx.doi.org/10.1126/science.abb9263	25/03/2020
USA/CA-SCCPHD-UC140/2020	ncov	EPI_ISL_435619	?	2020-03-10	North America	USA	California	Santa Clara County	North America	USA	California	genome	29742	Human	?	?	19B	A.1	S	Santa Clara County Public Health Department	Chiu Laboratory, University of California, San Francisco	Xianding Deng et al	https://www.gisaid.org	?	?	05/05/2020
USA/CA-SCCPHD-UC141/2020	ncov	EPI_ISL_435620	?	2020-03-09	North America	USA	California	Santa Clara County	North America	USA	California	genome	29711	Human	?	?	19A	B	O	Santa Clara County Public Health Department	Chiu Laboratory, University of California, San Francisco	Xianding Deng et al	https://www.gisaid.org	?	?	05/05/2020
USA/CA-SCCPHD-UC142/2020	ncov	EPI_ISL_435621	?	2020-03-09	North America	USA	California	Santa Clara County	North America	USA	California	genome	29856	Human	?	?	19A	B	L	Santa Clara County Public Health Department	Chiu Laboratory, University of California, San Francisco	Xianding Deng et al	https://www.gisaid.org	?	?	05/05/2020
USA/CA-SCCPHD-UC143/2020	ncov	EPI_ISL_435622	?	2020-03-09	North America	USA	California	Santa Clara County	North America	USA	California	genome	29827	Human	?	?	19A	B	O	Santa Clara County Public Health Department	Chiu Laboratory, University of California, San Francisco	Xianding Deng et al	https://www.gisaid.org	?	?	05/05/2020
USA/CA-SCCPHD-UC144/2020	ncov	EPI_ISL_435623	?	2020-03-06	North America	USA	California	Santa Clara County	North America	USA	California	genome	29709	Human	?	?	19A	B	O	Santa Clara County Public Health Department	Chiu Laboratory, University of California, San Francisco	Xianding Deng et al	https://www.gisaid.org	?	?	05/05/2020
USA/CA-SCCPHD-UC145/2020	ncov	EPI_ISL_435624	?	2020-03-10	North America	USA	California	Santa Clara County	North America	USA	California	genome	29855	Human	?	?	19A	B	O	Santa Clara County Public Health Department	Chiu Laboratory, University of California, San Francisco	Xianding Deng et al	https://www.gisaid.org	?	?	05/05/2020
USA/CA-SCCPHD-UC146/2020	ncov	EPI_ISL_435625	?	2020-03-06	North America	USA	California	Santa Clara County	North America	USA	California	genome	29845	Human	?	?	19B	A.1	S	Santa Clara County Public Health Department	Chiu Laboratory, University of California, San Francisco	Xianding Deng et al	https://www.gisaid.org	?	?	05/05/2020
USA/CA-SCCPHD-UC147/2020	ncov	EPI_ISL_435626	?	2020-03-07	North America	USA	California	Santa Clara County	North America	USA	California	genome	29709	Human	?	?	19A	B	L	Santa Clara County Public Health Department	Chiu Laboratory, University of California, San Francisco	Xianding Deng et al	https://www.gisaid.org	?	?	05/05/2020
USA/CA-SCCPHD-UC148/2020	ncov	EPI_ISL_435627	?	2020-03-10	North America	USA	California	Santa Clara County	North America	USA	California	genome	29823	Human	?	?	19A	B	L	Santa Clara County Public Health Department	Chiu Laboratory, University of California, San Francisco	Xianding Deng et al	https://www.gisaid.org	?	?	05/05/2020
USA/CA-SCCPHD-UC149/2020	ncov	EPI_ISL_435628	?	2020-03-10	North America	USA	California	Santa Clara County	North America	USA	California	genome	29714	Human	?	?	19A	B	O	Santa Clara County Public Health Department	Chiu Laboratory, University of California, San Francisco	Xianding Deng et al	https://www.gisaid.org	?	?	05/05/2020
USA/CA-SCCPHD-UC15/2020	ncov	EPI_ISL_417319	?	2020-03-05	North America	USA	California	Santa Clara County	North America	USA	California	genome	29462	Human	?	?	19A	B	O	Santa Clara County Public Health Department	Chiu Laboratory, University of California, San Francisco	Xianding Deng et al	https://www.gisaid.org	Genomic surveillance reveals multiple introductions of SARS-CoV-2 into Northern California	https://dx.doi.org/10.1126/science.abb9263	25/03/2020
USA/CA-SCCPHD-UC150/2020	ncov	EPI_ISL_435629	?	2020-03-11	North America	USA	California	Santa Clara County	North America	USA	California	genome	29746	Human	?	?	19A	B	O	Santa Clara County Public Health Department	Chiu Laboratory, University of California, San Francisco	Xianding Deng et al	https://www.gisaid.org	?	?	05/05/2020
USA/CA-SCCPHD-UC151/2020	ncov	EPI_ISL_435630	?	2020-03-10	North America	USA	California	Santa Clara County	North America	USA	California	genome	29864	Human	?	?	19A	B	L	Santa Clara County Public Health Department	Chiu Laboratory, University of California, San Francisco	Xianding Deng et al	https://www.gisaid.org	?	?	05/05/2020
USA/CA-SCCPHD-UC152/2020	ncov	EPI_ISL_435631	?	2020-03-11	North America	USA	California	Santa Clara County	North America	USA	California	genome	29820	Human	?	?	19B	A.1	S	Santa Clara County Public Health Department	Chiu Laboratory, University of California, San Francisco	Xianding Deng et al	https://www.gisaid.org	?	?	05/05/2020
USA/CA-SCCPHD-UC153/2020	ncov	EPI_ISL_435632	?	2020-03-11	North America	USA	California	Santa Clara County	North America	USA	California	genome	29587	Human	?	?	19A	B	O	Santa Clara County Public Health Department	Chiu Laboratory, University of California, San Francisco	Xianding Deng et al	https://www.gisaid.org	?	?	05/05/2020
USA/CA-SCCPHD-UC154/2020	ncov	EPI_ISL_435633	?	2020-03-11	North America	USA	California	Santa Clara County	North America	USA	California	genome	29693	Human	?	?	19A	B.1	O	Santa Clara County Public Health Department	Chiu Laboratory, University of California, San Francisco	Xianding Deng et al	https://www.gisaid.org	?	?	05/05/2020
USA/CA-SCCPHD-UC155/2020	ncov	EPI_ISL_435634	?	2020-03-10	North America	USA	California	Santa Clara County	North America	USA	California	genome	29864	Human	?	?	19A	B	L	Santa Clara County Public Health Department	Chiu Laboratory, University of California, San Francisco	Xianding Deng et al	https://www.gisaid.org	?	?	05/05/2020
USA/CA-SCCPHD-UC156/2020	ncov	EPI_ISL_435635	?	2020-03-10	North America	USA	California	Santa Clara County	North America	USA	California	genome	29714	Human	?	?	19A	B	L	Santa Clara County Public Health Department	Chiu Laboratory, University of California, San Francisco	Xianding Deng et al	https://www.gisaid.org	?	?	05/05/2020
USA/CA-SCCPHD-UC157/2020	ncov	EPI_ISL_435636	?	2020-03-11	North America	USA	California	Santa Clara County	North America	USA	California	genome	29795	Human	?	?	19A	B	L	Santa Clara County Public Health Department	Chiu Laboratory, University of California, San Francisco	Xianding Deng et al	https://www.gisaid.org	?	?	05/05/2020
USA/CA-SCCPHD-UC158/2020	ncov	EPI_ISL_435637	?	2020-03-11	North America	USA	California	Santa Clara County	North America	USA	California	genome	29862	Human	?	?	19A	B	L	Santa Clara County Public Health Department	Chiu Laboratory, University of California, San Francisco	Xianding Deng et al	https://www.gisaid.org	?	?	05/05/2020
USA/CA-SCCPHD-UC159/2020	ncov	EPI_ISL_435638	?	2020-03-12	North America	USA	California	Santa Clara County	North America	USA	California	genome	29771	Human	?	?	19A	B	L	Santa Clara County Public Health Department	Chiu Laboratory, University of California, San Francisco	Xianding Deng et al	https://www.gisaid.org	?	?	05/05/2020
USA/CA-SCCPHD-UC16/2020	ncov	EPI_ISL_417320	?	2020-03-04	North America	USA	California	Santa Clara County	North America	USA	California	genome	29903	Human	?	?	19A	B	L	Santa Clara County Public Health Department	Chiu Laboratory, University of California, San Francisco	Xianding Deng et al	https://www.gisaid.org	Genomic surveillance reveals multiple introductions of SARS-CoV-2 into Northern California	https://dx.doi.org/10.1126/science.abb9263	25/03/2020
USA/CA-SCCPHD-UC160/2020	ncov	EPI_ISL_435639	?	2020-03-12	North America	USA	California	Santa Clara County	North America	USA	California	genome	29760	Human	?	?	19A	B	L	Santa Clara County Public Health Department	Chiu Laboratory, University of California, San Francisco	Xianding Deng et al	https://www.gisaid.org	?	?	05/05/2020
USA/CA-SCCPHD-UC161/2020	ncov	EPI_ISL_435640	?	2020-03-12	North America	USA	California	Santa Clara County	North America	USA	California	genome	29827	Human	?	?	19B	A.1	S	Santa Clara County Public Health Department	Chiu Laboratory, University of California, San Francisco	Xianding Deng et al	https://www.gisaid.org	?	?	05/05/2020
USA/CA-SCCPHD-UC162/2020	ncov	EPI_ISL_435641	?	2020-03-12	North America	USA	California	Santa Clara County	North America	USA	California	genome	29838	Human	?	?	19A	B	L	Santa Clara County Public Health Department	Chiu Laboratory, University of California, San Francisco	Xianding Deng et al	https://www.gisaid.org	?	?	05/05/2020
USA/CA-SCCPHD-UC163/2020	ncov	EPI_ISL_435642	?	2020-03-12	North America	USA	California	Santa Clara County	North America	USA	California	genome	29708	Human	?	?	19A	B	O	Santa Clara County Public Health Department	Chiu Laboratory, University of California, San Francisco	Xianding Deng et al	https://www.gisaid.org	?	?	05/05/2020
USA/CA-SCCPHD-UC164/2020	ncov	EPI_ISL_435643	?	2020-03-12	North America	USA	California	Santa Clara County	North America	USA	California	genome	29864	Human	?	?	20A	B.1.98	G	Santa Clara County Public Health Department	Chiu Laboratory, University of California, San Francisco	Xianding Deng et al	https://www.gisaid.org	?	?	05/05/2020
USA/CA-SCCPHD-UC165/2020	ncov	EPI_ISL_435644	?	2020-03-13	North America	USA	California	Santa Clara County	North America	USA	California	genome	29826	Human	?	?	19A	B	O	Santa Clara County Public Health Department	Chiu Laboratory, University of California, San Francisco	Xianding Deng et al	https://www.gisaid.org	?	?	05/05/2020
USA/CA-SCCPHD-UC166/2020	ncov	EPI_ISL_435645	?	2020-03-13	North America	USA	California	Santa Clara County	North America	USA	California	genome	29836	Human	?	?	19A	B	L	Santa Clara County Public Health Department	Chiu Laboratory, University of California, San Francisco	Xianding Deng et al	https://www.gisaid.org	?	?	05/05/2020
USA/CA-SCCPHD-UC167/2020	ncov	EPI_ISL_435646	?	2020-03-13	North America	USA	California	Santa Clara County	North America	USA	California	genome	29708	Human	?	?	19A	B	O	Santa Clara County Public Health Department	Chiu Laboratory, University of California, San Francisco	Xianding Deng et al	https://www.gisaid.org	?	?	05/05/2020
USA/CA-SCCPHD-UC168/2020	ncov	EPI_ISL_435647	?	2020-03-13	North America	USA	California	Santa Clara County	North America	USA	California	genome	29709	Human	?	?	19A	B	O	Santa Clara County Public Health Department	Chiu Laboratory, University of California, San Francisco	Xianding Deng et al	https://www.gisaid.org	?	?	05/05/2020
USA/CA-SCCPHD-UC169/2020	ncov	EPI_ISL_435648	?	2020-03-13	North America	USA	California	Santa Clara County	North America	USA	California	genome	29798	Human	?	?	19A	B	O	Santa Clara County Public Health Department	Chiu Laboratory, University of California, San Francisco	Xianding Deng et al	https://www.gisaid.org	?	?	05/05/2020
USA/CA-SCCPHD-UC17/2020	ncov	EPI_ISL_417321	?	2020-03-08	North America	USA	California	Santa Clara County	North America	USA	California	genome	29512	Human	?	?	19A	A	O	Santa Clara County Public Health Department	Chiu Laboratory, University of California, San Francisco	Xianding Deng et al	https://www.gisaid.org	Genomic surveillance reveals multiple introductions of SARS-CoV-2 into Northern California	https://dx.doi.org/10.1126/science.abb9263	25/03/2020
USA/CA-SCCPHD-UC170/2020	ncov	EPI_ISL_435649	?	2020-03-13	North America	USA	California	Santa Clara County	North America	USA	California	genome	29853	Human	?	?	19A	B	L	Santa Clara County Public Health Department	Chiu Laboratory, University of California, San Francisco	Xianding Deng et al	https://www.gisaid.org	?	?	05/05/2020
USA/CA-SCCPHD-UC171/2020	ncov	EPI_ISL_435650	?	2020-03-13	North America	USA	California	Santa Clara County	North America	USA	California	genome	29843	Human	?	?	19A	B	L	Santa Clara County Public Health Department	Chiu Laboratory, University of California, San Francisco	Xianding Deng et al	https://www.gisaid.org	?	?	05/05/2020
USA/CA-SCCPHD-UC172/2020	ncov	EPI_ISL_435651	?	2020-03-13	North America	USA	California	Santa Clara County	North America	USA	California	genome	29836	Human	?	?	19A	B	L	Santa Clara County Public Health Department	Chiu Laboratory, University of California, San Francisco	Xianding Deng et al	https://www.gisaid.org	?	?	05/05/2020
USA/CA-SCCPHD-UC173/2020	ncov	EPI_ISL_435652	?	2020-03-13	North America	USA	California	Santa Clara County	North America	USA	California	genome	29708	Human	?	?	19A	B	O	Santa Clara County Public Health Department	Chiu Laboratory, University of California, San Francisco	Xianding Deng et al	https://www.gisaid.org	?	?	05/05/2020
USA/CA-SCCPHD-UC174/2020	ncov	EPI_ISL_435653	?	2020-03-13	North America	USA	California	Santa Clara County	North America	USA	California	genome	29837	Human	?	?	19A	B	O	Santa Clara County Public Health Department	Chiu Laboratory, University of California, San Francisco	Xianding Deng et al	https://www.gisaid.org	?	?	05/05/2020
USA/CA-SCCPHD-UC175/2020	ncov	EPI_ISL_435654	?	2020-03-13	North America	USA	California	Santa Clara County	North America	USA	California	genome	29862	Human	?	?	19A	B	L	Santa Clara County Public Health Department	Chiu Laboratory, University of California, San Francisco	Xianding Deng et al	https://www.gisaid.org	?	?	05/05/2020
USA/CA-SCCPHD-UC176/2020	ncov	EPI_ISL_435655	?	2020-03-14	North America	USA	California	Santa Clara County	North America	USA	California	genome	29826	Human	?	?	19A	B	O	Santa Clara County Public Health Department	Chiu Laboratory, University of California, San Francisco	Xianding Deng et al	https://www.gisaid.org	?	?	05/05/2020
USA/CA-SCCPHD-UC177/2020	ncov	EPI_ISL_435656	?	2020-03-14	North America	USA	California	Santa Clara County	North America	USA	California	genome	29696	Human	?	?	19A	B	O	Santa Clara County Public Health Department	Chiu Laboratory, University of California, San Francisco	Xianding Deng et al	https://www.gisaid.org	?	?	05/05/2020
USA/CA-SCCPHD-UC178/2020	ncov	EPI_ISL_435657	?	2020-03-14	North America	USA	California	Santa Clara County	North America	USA	California	genome	29834	Human	?	?	19A	B.1	O	Santa Clara County Public Health Department	Chiu Laboratory, University of California, San Francisco	Xianding Deng et al	https://www.gisaid.org	?	?	05/05/2020
USA/CA-SCCPHD-UC179/2020	ncov	EPI_ISL_435658	?	2020-03-15	North America	USA	California	Santa Clara County	North America	USA	California	genome	29827	Human	?	?	19A	B	L	Santa Clara County Public Health Department	Chiu Laboratory, University of California, San Francisco	Xianding Deng et al	https://www.gisaid.org	?	?	05/05/2020
USA/CA-SCCPHD-UC180/2020	ncov	EPI_ISL_435659	?	2020-03-15	North America	USA	California	Santa Clara County	North America	USA	California	genome	29708	Human	?	?	19A	B	O	Santa Clara County Public Health Department	Chiu Laboratory, University of California, San Francisco	Xianding Deng et al	https://www.gisaid.org	?	?	05/05/2020
USA/CA-SCCPHD-UC181/2020	ncov	EPI_ISL_435660	?	2020-03-16	North America	USA	California	Santa Clara County	North America	USA	California	genome	29761	Human	?	?	19A	B.1.14	O	Santa Clara County Public Health Department	Chiu Laboratory, University of California, San Francisco	Xianding Deng et al	https://www.gisaid.org	?	?	05/05/2020
USA/CA-SCCPHD-UC182/2020	ncov	EPI_ISL_435661	?	2020-03-16	North America	USA	California	Santa Clara County	North America	USA	California	genome	29841	Human	?	?	19A	B	L	Santa Clara County Public Health Department	Chiu Laboratory, University of California, San Francisco	Xianding Deng et al	https://www.gisaid.org	?	?	05/05/2020
USA/CA-SCCPHD-UC183/2020	ncov	EPI_ISL_435662	?	2020-03-16	North America	USA	California	Santa Clara County	North America	USA	California	genome	29849	Human	?	?	19A	B	L	Santa Clara County Public Health Department	Chiu Laboratory, University of California, San Francisco	Xianding Deng et al	https://www.gisaid.org	?	?	05/05/2020
USA/CA-SCCPHD-UC184/2020	ncov	EPI_ISL_435663	?	2020-03-16	North America	USA	California	Santa Clara County	North America	USA	California	genome	29863	Human	?	?	19A	B.6	O	Santa Clara County Public Health Department	Chiu Laboratory, University of California, San Francisco	Xianding Deng et al	https://www.gisaid.org	?	?	05/05/2020
USA/CA-SCCPHD-UC185/2020	ncov	EPI_ISL_435664	?	2020-03-16	North America	USA	California	Santa Clara County	North America	USA	California	genome	29708	Human	?	?	19A	B	O	Santa Clara County Public Health Department	Chiu Laboratory, University of California, San Francisco	Xianding Deng et al	https://www.gisaid.org	?	?	05/05/2020
USA/CA-SCCPHD-UC186/2020	ncov	EPI_ISL_435665	?	2020-03-17	North America	USA	California	Santa Clara County	North America	USA	California	genome	29826	Human	?	?	19A	B	O	Santa Clara County Public Health Department	Chiu Laboratory, University of California, San Francisco	Xianding Deng et al	https://www.gisaid.org	?	?	05/05/2020
USA/CA-SCCPHD-UC187/2020	ncov	EPI_ISL_435666	?	2020-03-07	North America	USA	California	Santa Clara County	North America	USA	California	genome	29843	Human	?	?	20A	B.1.110	O	Santa Clara County Public Health Department	Chiu Laboratory, University of California, San Francisco	Xianding Deng et al	https://www.gisaid.org	?	?	05/05/2020
USA/CA-SCCPHD-UC188/2020	ncov	EPI_ISL_435667	?	2020-03-19	North America	USA	California	Santa Clara County	North America	USA	California	genome	29836	Human	?	?	19A	B	L	Santa Clara County Public Health Department	Chiu Laboratory, University of California, San Francisco	Xianding Deng et al	https://www.gisaid.org	?	?	05/05/2020
USA/CA-SCCPHD-UC189/2020	ncov	EPI_ISL_435668	?	2020-03-20	North America	USA	California	Santa Clara County	North America	USA	California	genome	29418	Human	?	?	19A	B	O	Santa Clara County Public Health Department	Chiu Laboratory, University of California, San Francisco	Xianding Deng et al	https://www.gisaid.org	?	?	05/05/2020
USA/CA-SCCPHD-UC190/2020	ncov	EPI_ISL_435669	?	2020-03-20	North America	USA	California	Santa Clara County	North America	USA	California	genome	29851	Human	?	?	19A	B	O	Santa Clara County Public Health Department	Chiu Laboratory, University of California, San Francisco	Xianding Deng et al	https://www.gisaid.org	?	?	05/05/2020
USA/CA-SCCPHD-UC191/2020	ncov	EPI_ISL_435670	?	2020-03-19	North America	USA	California	Santa Clara County	North America	USA	California	genome	29798	Human	?	?	19A	B	L	Santa Clara County Public Health Department	Chiu Laboratory, University of California, San Francisco	Xianding Deng et al	https://www.gisaid.org	?	?	05/05/2020
USA/CA-SCCPHD-UC192/2020	ncov	EPI_ISL_435671	?	2020-03-21	North America	USA	California	Santa Clara County	North America	USA	California	genome	29837	Human	?	?	19A	B	L	Santa Clara County Public Health Department	Chiu Laboratory, University of California, San Francisco	Xianding Deng et al	https://www.gisaid.org	?	?	05/05/2020
USA/CA-SCCPHD-UC193/2020	ncov	EPI_ISL_435672	?	2020-03-20	North America	USA	California	Santa Clara County	North America	USA	California	genome	29236	Human	?	?	19A	B	O	Santa Clara County Public Health Department	Chiu Laboratory, University of California, San Francisco	Xianding Deng et al	https://www.gisaid.org	?	?	05/05/2020
USA/CA-SCCPHD-UC194/2020	ncov	EPI_ISL_435673	?	2020-03-21	North America	USA	California	Santa Clara County	North America	USA	California	genome	29624	Human	?	?	19A	B	L	Santa Clara County Public Health Department	Chiu Laboratory, University of California, San Francisco	Xianding Deng et al	https://www.gisaid.org	?	?	05/05/2020
USA/CA-SCCPHD-UC195/2020	ncov	EPI_ISL_671764	?	2020-02-29	North America	USA	California	Santa Clara County	North America	USA	California	genome	29679	Human	?	?	19A	B	O	Santa Clara County Public Health Department	Chiu Laboratory, University of California, San Francisco	Xianding Deng et al	https://www.gisaid.org	?	?	03/12/2020
USA/CA-SCCPHD-UC196/2020	ncov	EPI_ISL_672663	?	2020-03-02	North America	USA	California	Santa Clara County	North America	USA	California	genome	29820	Human	?	?	19A	B	O	Santa Clara County Public Health Department	Chiu Laboratory, University of California, San Francisco	Xianding Deng et al	https://www.gisaid.org	?	?	04/12/2020
USA/CA-SCCPHD-UC197/2020	ncov	EPI_ISL_671765	?	2020-03-16	North America	USA	California	Santa Clara County	North America	USA	California	genome	29826	Human	?	?	19B	A.1	S	Santa Clara County Public Health Department	Chiu Laboratory, University of California, San Francisco	Xianding Deng et al	https://www.gisaid.org	?	?	03/12/2020
USA/CA-SCCPHD-UC198/2020	ncov	EPI_ISL_671766	?	2020-03-19	North America	USA	California	Santa Clara County	North America	USA	California	genome	29849	Human	?	?	19A	B	O	Santa Clara County Public Health Department	Chiu Laboratory, University of California, San Francisco	Xianding Deng et al	https://www.gisaid.org	?	?	03/12/2020
USA/CA-SCCPHD-UC199/2020	ncov	EPI_ISL_671767	?	2020-03-21	North America	USA	California	Santa Clara County	North America	USA	California	genome	29822	Human	?	?	19A	B	O	Santa Clara County Public Health Department	Chiu Laboratory, University of California, San Francisco	Xianding Deng et al	https://www.gisaid.org	?	?	03/12/2020
USA/CA-SCCPHD-UC200/2020	ncov	EPI_ISL_671768	?	2020-03-10	North America	USA	California	Santa Clara County	North America	USA	California	genome	29820	Human	?	?	19B	A.1	S	Santa Clara County Public Health Department	Chiu Laboratory, University of California, San Francisco	Xianding Deng et al	https://www.gisaid.org	?	?	03/12/2020
USA/CA-SCCPHD-UC34/2020	ncov	EPI_ISL_429879	MT419858.1	2020-03-05	North America	USA	California	Santa Clara County	North America	USA	California	genome	29849	Human	?	?	19A	B	L	Santa Clara County Public Health Department	Chiu Laboratory, University of California, San Francisco	Xianding Deng et al	https://www.gisaid.org	?	?	24/04/2020
USA/CA-SCCPHD-UC35/2020	ncov	EPI_ISL_429880	MT419859.1	2020-03-08	North America	USA	California	Santa Clara County	North America	USA	California	genome	29828	Human	?	?	19A	B	L	Santa Clara County Public Health Department	Chiu Laboratory, University of California, San Francisco	Xianding Deng et al	https://www.gisaid.org	?	?	24/04/2020
USA/CA-SR-0840/2020	ncov	EPI_ISL_524435	?	2020-04-22	North America	USA	California		North America	USA	California	genome	29409	Human	?	?	20C	B.1.368	GH	Department of Immunology, The Scripps Research Institute	Department of Immunology, The Scripps Research Institute	SEARCH Alliance et al	https://www.gisaid.org	?	?	29/07/2020
USA/CA-SR-0851/2020	ncov	EPI_ISL_524436	?	2020-05-14	North America	USA	California		North America	USA	California	genome	29391	Human	?	?	20C	B.1.370	GH	Department of Immunology, The Scripps Research Institute	Department of Immunology, The Scripps Research Institute	Smither et al	https://www.gisaid.org	?	?	29/07/2020
USA/CA-SR007/2020	ncov	EPI_ISL_429990	?	2020-03-21	North America	USA	California	San Diego County	North America	USA	California	genome	29403	Human	?	?	20C	B.1	GH	Rady's Childrens Hospital	Andersen lab at Scripps Research	SEARCH Alliance San Diego with Christina Clarke et al	https://www.gisaid.org	?	?	24/04/2020
USA/CA-SR0094/2020	ncov	EPI_ISL_445094	?	2020-03-17	North America	USA	California	San Diego County	North America	USA	California	genome	29873	Human	?	?	20C	B.1.166	GH	UC San Diego Center for Advanced Laboratory Medicine	Andersen lab at Scripps Research	SEARCH Alliance San Diego with David Pride et al	https://www.gisaid.org	?	?	15/05/2020
USA/CA-SR0095/2020	ncov	EPI_ISL_445095	?	2020-03-19	North America	USA	California	San Diego County	North America	USA	California	genome	29856	Human	?	?	20C	B.1	GH	UC San Diego Center for Advanced Laboratory Medicine	Andersen lab at Scripps Research	SEARCH Alliance San Diego with David Pride et al	https://www.gisaid.org	?	?	15/05/2020
USA/CA-SR0097/2020	ncov	EPI_ISL_445096	?	2020-03-13	North America	USA	California	San Diego County	North America	USA	California	genome	29864	Human	?	?	19B	A.1	S	UC San Diego Center for Advanced Laboratory Medicine	Andersen lab at Scripps Research	SEARCH Alliance San Diego with David Pride et al	https://www.gisaid.org	?	?	15/05/2020
USA/CA-SR0098/2020	ncov	EPI_ISL_445097	?	2020-03-14	North America	USA	California	San Diego County	North America	USA	California	genome	29891	Human	?	?	20C	B.1	GH	UC San Diego Center for Advanced Laboratory Medicine	Andersen lab at Scripps Research	SEARCH Alliance San Diego with David Pride et al	https://www.gisaid.org	?	?	15/05/2020
USA/CA-SR0099/2020	ncov	EPI_ISL_445098	?	2020-03-14	North America	USA	California	San Diego County	North America	USA	California	genome	29900	Human	?	?	20C	B.1	GH	UC San Diego Center for Advanced Laboratory Medicine	Andersen lab at Scripps Research	SEARCH Alliance San Diego with David Pride et al	https://www.gisaid.org	?	?	15/05/2020
USA/CA-SR0100/2020	ncov	EPI_ISL_445099	?	2020-03-14	North America	USA	California	San Diego County	North America	USA	California	genome	29864	Human	?	?	19B	A.1	S	UC San Diego Center for Advanced Laboratory Medicine	Andersen lab at Scripps Research	SEARCH Alliance San Diego with David Pride et al	https://www.gisaid.org	?	?	15/05/2020
USA/CA-SR0103/2020	ncov	EPI_ISL_445100	?	2020-03-16	North America	USA	California	San Diego County	North America	USA	California	genome	29864	Human	?	?	19B	A.1	S	UC San Diego Center for Advanced Laboratory Medicine	Andersen lab at Scripps Research	SEARCH Alliance San Diego with David Pride et al	https://www.gisaid.org	?	?	15/05/2020
USA/CA-SR0104/2020	ncov	EPI_ISL_445101	?	2020-03-15	North America	USA	California	San Diego County	North America	USA	California	genome	29896	Human	?	?	20C	B.1	GH	UC San Diego Center for Advanced Laboratory Medicine	Andersen lab at Scripps Research	SEARCH Alliance San Diego with David Pride et al	https://www.gisaid.org	?	?	15/05/2020
USA/CA-SR0106/2020	ncov	EPI_ISL_445102	?	2020-03-14	North America	USA	California	San Diego County	North America	USA	California	genome	29865	Human	?	?	19B	A.1	S	UC San Diego Center for Advanced Laboratory Medicine	Andersen lab at Scripps Research	SEARCH Alliance San Diego with David Pride et al	https://www.gisaid.org	?	?	15/05/2020
USA/CA-SR0107/2020	ncov	EPI_ISL_445103	?	2020-03-13	North America	USA	California	San Diego County	North America	USA	California	genome	29865	Human	?	?	19B	A.1	S	UC San Diego Center for Advanced Laboratory Medicine	Andersen lab at Scripps Research	SEARCH Alliance San Diego with David Pride et al	https://www.gisaid.org	?	?	15/05/2020
USA/CA-SR0108/2020	ncov	EPI_ISL_445104	?	2020-03-20	North America	USA	California	San Diego County	North America	USA	California	genome	29865	Human	?	?	20C	B.1	GH	UC San Diego Center for Advanced Laboratory Medicine	Andersen lab at Scripps Research	SEARCH Alliance San Diego with David Pride et al	https://www.gisaid.org	?	?	15/05/2020
USA/CA-SR0111/2020	ncov	EPI_ISL_445105	?	2020-03-24	North America	USA	California	San Diego County	North America	USA	California	genome	29901	Human	?	?	20C	B.1	GH	UC San Diego Center for Advanced Laboratory Medicine	Andersen lab at Scripps Research	SEARCH Alliance San Diego with David Pride et al	https://www.gisaid.org	?	?	15/05/2020
USA/CA-SR0113/2020	ncov	EPI_ISL_445106	?	2020-03-25	North America	USA	California	San Diego County	North America	USA	California	genome	29865	Human	?	?	20C	B.1	GH	UC San Diego Center for Advanced Laboratory Medicine	Andersen lab at Scripps Research	SEARCH Alliance San Diego with David Pride et al	https://www.gisaid.org	?	?	15/05/2020
USA/CA-SR0115/2020	ncov	EPI_ISL_445107	?	2020-03-25	North America	USA	California	San Diego County	North America	USA	California	genome	29901	Human	?	?	20C	B.1	GH	UC San Diego Center for Advanced Laboratory Medicine	Andersen lab at Scripps Research	SEARCH Alliance San Diego with David Pride et al	https://www.gisaid.org	?	?	15/05/2020
USA/CA-SR0117/2020	ncov	EPI_ISL_445108	?	2020-03-14	North America	USA	California	San Diego County	North America	USA	California	genome	29864	Human	?	?	20C	B.1	GH	UC San Diego Center for Advanced Laboratory Medicine	Andersen lab at Scripps Research	SEARCH Alliance San Diego with David Pride et al	https://www.gisaid.org	?	?	15/05/2020
USA/CA-SR0118/2020	ncov	EPI_ISL_445109	?	2020-03-12	North America	USA	California	San Diego County	North America	USA	California	genome	29901	Human	?	?	19A	B.4	O	UC San Diego Center for Advanced Laboratory Medicine	Andersen lab at Scripps Research	SEARCH Alliance San Diego with David Pride et al	https://www.gisaid.org	?	?	15/05/2020
USA/CA-SR0119/2020	ncov	EPI_ISL_445110	?	2020-03-26	North America	USA	California	San Diego County	North America	USA	California	genome	29898	Human	?	?	19A	B.1	O	UC San Diego Center for Advanced Laboratory Medicine	Andersen lab at Scripps Research	SEARCH Alliance San Diego with David Pride et al	https://www.gisaid.org	?	?	15/05/2020
USA/CA-SR0120/2020	ncov	EPI_ISL_445111	?	2020-03-26	North America	USA	California	San Diego County	North America	USA	California	genome	29895	Human	?	?	20C	B.1	GH	UC San Diego Center for Advanced Laboratory Medicine	Andersen lab at Scripps Research	SEARCH Alliance San Diego with David Pride et al	https://www.gisaid.org	?	?	15/05/2020
USA/CA-SR0122/2020	ncov	EPI_ISL_445112	?	2020-03-26	North America	USA	California	San Diego County	North America	USA	California	genome	29856	Human	?	?	20C	B.1	GH	UC San Diego Center for Advanced Laboratory Medicine	Andersen lab at Scripps Research	SEARCH Alliance San Diego with David Pride et al	https://www.gisaid.org	?	?	15/05/2020
USA/CA-SR0128/2020	ncov	EPI_ISL_445113	?	2020-03-28	North America	USA	California	San Diego County	North America	USA	California	genome	29899	Human	?	?	20C	B.1.166	GH	UC San Diego Center for Advanced Laboratory Medicine	Andersen lab at Scripps Research	SEARCH Alliance San Diego with David Pride et al	https://www.gisaid.org	?	?	15/05/2020
USA/CA-SR0130/2020	ncov	EPI_ISL_445114	?	2020-03-28	North America	USA	California	San Diego County	North America	USA	California	genome	29900	Human	?	?	20C	B.1	GH	UC San Diego Center for Advanced Laboratory Medicine	Andersen lab at Scripps Research	SEARCH Alliance San Diego with David Pride et al	https://www.gisaid.org	?	?	15/05/2020
USA/CA-SR0132/2020	ncov	EPI_ISL_445115	?	2020-03-30	North America	USA	California	San Diego County	North America	USA	California	genome	29898	Human	?	?	20C	B.1	GH	UC San Diego Center for Advanced Laboratory Medicine	Andersen lab at Scripps Research	SEARCH Alliance San Diego with David Pride et al	https://www.gisaid.org	?	?	15/05/2020
USA/CA-SR0135/2020	ncov	EPI_ISL_445116	?	2020-03-31	North America	USA	California	San Diego County	North America	USA	California	genome	29899	Human	?	?	20C	B.1.166	GH	UC San Diego Center for Advanced Laboratory Medicine	Andersen lab at Scripps Research	SEARCH Alliance San Diego with David Pride et al	https://www.gisaid.org	?	?	15/05/2020
USA/CA-SR0136/2020	ncov	EPI_ISL_445117	?	2020-03-14	North America	USA	California	San Diego County	North America	USA	California	genome	29864	Human	?	?	20C	B.1	GH	UC San Diego Center for Advanced Laboratory Medicine	Andersen lab at Scripps Research	SEARCH Alliance San Diego with David Pride et al	https://www.gisaid.org	?	?	15/05/2020
USA/CA-SR016/2020	ncov	EPI_ISL_430016	?	2020-03-24	North America	USA	California	San Diego County	North America	USA	California	genome	29406	Human	?	?	19A	B	O	Andersen lab at Scripps Research	Andersen lab at Scripps Research	SEARCH Alliance San Diego et al	https://www.gisaid.org	?	?	24/04/2020
USA/CA-SR017/2020	ncov	EPI_ISL_429991	?	2020-03-24	North America	USA	California	San Diego County	North America	USA	California	genome	29409	Human	?	?	20B	B.1.1	GR	Andersen lab at Scripps Research	Andersen lab at Scripps Research	SEARCH Alliance San Diego et al	https://www.gisaid.org	?	?	24/04/2020
USA/CA-SR0175/2020	ncov	EPI_ISL_435473	?	2020-04-28	North America	USA	California	San Diego County	North America	USA	California	genome	29891	Human	?	?	20C	B.1.368	GH	Rady's Childrens Hospital	Andersen lab at Scripps Research	SEARCH Alliance San Diego et al	https://www.gisaid.org	?	?	05/05/2020
USA/CA-SR0176/2020	ncov	EPI_ISL_435474	?	2020-04-29	North America	USA	California	San Diego County	North America	USA	California	genome	29865	Human	?	?	20A	B.1	G	Rady's Childrens Hospital	Andersen lab at Scripps Research	SEARCH Alliance San Diego et al	https://www.gisaid.org	?	?	05/05/2020
USA/CA-SR0177/2020	ncov	EPI_ISL_437600	?	2020-03-19	North America	USA	California	San Diego County	North America	USA	California	genome	29899	Human	?	?	20A	B.1.110	GH	Scripps Medical Laboratory	Andersen lab at Scripps Research	SEARCH Alliance San Diego with Michael Quigley et al	https://www.gisaid.org	?	?	11/05/2020
USA/CA-SR0178/2020	ncov	EPI_ISL_437599	?	2020-03-20	North America	USA	California	San Diego County	North America	USA	California	genome	29884	Human	?	?	20C	B.1	GH	Scripps Medical Laboratory	Andersen lab at Scripps Research	SEARCH Alliance San Diego with Michael Quigley et al	https://www.gisaid.org	?	?	11/05/2020
USA/CA-SR0179/2020	ncov	EPI_ISL_437598	?	2020-03-25	North America	USA	California	San Diego County	North America	USA	California	genome	29893	Human	?	?	20C	B.1.166	GH	Scripps Medical Laboratory	Andersen lab at Scripps Research	SEARCH Alliance San Diego with Michael Quigley et al	https://www.gisaid.org	?	?	11/05/2020
USA/CA-SR0180/2020	ncov	EPI_ISL_437597	?	2020-03-26	North America	USA	California	San Diego County	North America	USA	California	genome	29854	Human	?	?	20A	B.1	G	Scripps Medical Laboratory	Andersen lab at Scripps Research	SEARCH Alliance San Diego with Michael Quigley et al	https://www.gisaid.org	?	?	11/05/2020
USA/CA-SR0181/2020	ncov	EPI_ISL_437596	?	2020-03-24	North America	USA	California	San Diego County	North America	USA	California	genome	29864	Human	?	?	20A	B.1	G	Scripps Medical Laboratory	Andersen lab at Scripps Research	SEARCH Alliance San Diego with Michael Quigley et al	https://www.gisaid.org	?	?	11/05/2020
USA/CA-SR0182/2020	ncov	EPI_ISL_437595	?	2020-03-22	North America	USA	California	San Diego County	North America	USA	California	genome	29869	Human	?	?	20C	B.1	GH	Scripps Medical Laboratory	Andersen lab at Scripps Research	SEARCH Alliance San Diego with Michael Quigley et al	https://www.gisaid.org	?	?	11/05/2020
USA/CA-SR0184/2020	ncov	EPI_ISL_437594	?	2020-03-23	North America	USA	California	San Diego County	North America	USA	California	genome	29900	Human	?	?	20C	B.1	GH	Scripps Medical Laboratory	Andersen lab at Scripps Research	SEARCH Alliance San Diego with Michael Quigley et al	https://www.gisaid.org	?	?	11/05/2020
USA/CA-SR0187/2020	ncov	EPI_ISL_437593	?	2020-03-25	North America	USA	California	San Diego County	North America	USA	California	genome	29882	Human	?	?	20A	B.1.5	G	Scripps Medical Laboratory	Andersen lab at Scripps Research	SEARCH Alliance San Diego with Michael Quigley et al	https://www.gisaid.org	?	?	11/05/2020
USA/CA-SR0188/2020	ncov	EPI_ISL_437592	?	2020-03-28	North America	USA	California	San Diego County	North America	USA	California	genome	29897	Human	?	?	20C	B.1.166	GH	Scripps Medical Laboratory	Andersen lab at Scripps Research	SEARCH Alliance San Diego with Michael Quigley et al	https://www.gisaid.org	?	?	11/05/2020
USA/CA-SR0189/2020	ncov	EPI_ISL_437591	?	2020-03-26	North America	USA	California	San Diego County	North America	USA	California	genome	29864	Human	?	?	20C	B.1.166	GH	Scripps Medical Laboratory	Andersen lab at Scripps Research	SEARCH Alliance San Diego with Michael Quigley et al	https://www.gisaid.org	?	?	11/05/2020
USA/CA-SR0190/2020	ncov	EPI_ISL_437590	?	2020-03-30	North America	USA	California	San Diego County	North America	USA	California	genome	29865	Human	?	?	20B	B.1.1	GR	Scripps Medical Laboratory	Andersen lab at Scripps Research	SEARCH Alliance San Diego with Michael Quigley et al	https://www.gisaid.org	?	?	11/05/2020
USA/CA-SR0192/2020	ncov	EPI_ISL_437589	?	2020-03-24	North America	USA	California	San Diego County	North America	USA	California	genome	29873	Human	?	?	20C	B.1	GH	Scripps Medical Laboratory	Andersen lab at Scripps Research	SEARCH Alliance San Diego with Michael Quigley et al	https://www.gisaid.org	?	?	11/05/2020
USA/CA-SR0193/2020	ncov	EPI_ISL_437588	?	2020-03-23	North America	USA	California	San Diego County	North America	USA	California	genome	29864	Human	?	?	20C	B.1.166	GH	Scripps Medical Laboratory	Andersen lab at Scripps Research	SEARCH Alliance San Diego with Michael Quigley et al	https://www.gisaid.org	?	?	11/05/2020
USA/CA-SR0195/2020	ncov	EPI_ISL_437587	?	2020-03-28	North America	USA	California	San Diego County	North America	USA	California	genome	29892	Human	?	?	19A	B	V	Scripps Medical Laboratory	Andersen lab at Scripps Research	SEARCH Alliance San Diego with Michael Quigley et al	https://www.gisaid.org	?	?	11/05/2020
USA/CA-SR0197/2020	ncov	EPI_ISL_437586	?	2020-03-24	North America	USA	California	San Diego County	North America	USA	California	genome	29901	Human	?	?	20C	B.1	GH	Scripps Medical Laboratory	Andersen lab at Scripps Research	SEARCH Alliance San Diego with Michael Quigley et al	https://www.gisaid.org	?	?	11/05/2020
USA/CA-SR0198/2020	ncov	EPI_ISL_437585	?	2020-03-21	North America	USA	California	San Diego County	North America	USA	California	genome	29865	Human	?	?	20C	B.1.166	GH	Scripps Medical Laboratory	Andersen lab at Scripps Research	SEARCH Alliance San Diego with Michael Quigley et al	https://www.gisaid.org	?	?	11/05/2020
USA/CA-SR0199/2020	ncov	EPI_ISL_437584	?	2020-03-15	North America	USA	California	San Diego County	North America	USA	California	genome	29899	Human	?	?	19A	B.4	O	Scripps Medical Laboratory	Andersen lab at Scripps Research	SEARCH Alliance San Diego with Michael Quigley et al	https://www.gisaid.org	?	?	11/05/2020
USA/CA-SR0201/2020	ncov	EPI_ISL_437583	?	2020-03-22	North America	USA	California	San Diego County	North America	USA	California	genome	29864	Human	?	?	20C	B.1	GH	Scripps Medical Laboratory	Andersen lab at Scripps Research	SEARCH Alliance San Diego with Michael Quigley et al	https://www.gisaid.org	?	?	11/05/2020
USA/CA-SR0204/2020	ncov	EPI_ISL_437582	?	2020-03-14	North America	USA	California	San Diego County	North America	USA	California	genome	29864	Human	?	?	19A	B.6	O	Scripps Medical Laboratory	Andersen lab at Scripps Research	SEARCH Alliance San Diego with Michael Quigley et al	https://www.gisaid.org	?	?	11/05/2020
USA/CA-SR0205/2020	ncov	EPI_ISL_437581	?	2020-03-21	North America	USA	California	San Diego County	North America	USA	California	genome	29886	Human	?	?	20C	B.1	GH	Scripps Medical Laboratory	Andersen lab at Scripps Research	SEARCH Alliance San Diego with Michael Quigley et al	https://www.gisaid.org	?	?	11/05/2020
USA/CA-SR0217/2020	ncov	EPI_ISL_445118	?	2020-05-04	North America	USA	California	San Diego County	North America	USA	California	genome	29893	Human	?	?	20A	B.1.243	G	Rady's Childrens Hospital	Andersen lab at Scripps Research	SEARCH Alliance San Diego et al	https://www.gisaid.org	?	?	15/05/2020
USA/CA-SR0218/2020	ncov	EPI_ISL_437580	?	2020-04-18	North America	USA	California	San Diego County	North America	USA	California	genome	29899	Human	?	?	20A	B.1.5	G	Scripps Medical Laboratory	Andersen lab at Scripps Research	SEARCH Alliance San Diego with Michael Quigley et al	https://www.gisaid.org	?	?	11/05/2020
USA/CA-SR0219/2020	ncov	EPI_ISL_437579	?	2020-04-02	North America	USA	California	San Diego County	North America	USA	California	genome	29886	Human	?	?	20C	B.1	GH	Scripps Medical Laboratory	Andersen lab at Scripps Research	SEARCH Alliance San Diego with Michael Quigley et al	https://www.gisaid.org	?	?	11/05/2020
USA/CA-SR0222/2020	ncov	EPI_ISL_437578	?	2020-04-15	North America	USA	California	San Diego County	North America	USA	California	genome	29899	Human	?	?	20A	B.1	GH	Scripps Medical Laboratory	Andersen lab at Scripps Research	SEARCH Alliance San Diego with Michael Quigley et al	https://www.gisaid.org	?	?	11/05/2020
USA/CA-SR0223/2020	ncov	EPI_ISL_437577	?	2020-04-22	North America	USA	California	San Diego County	North America	USA	California	genome	29901	Human	?	?	20A	B.1.5	G	Scripps Medical Laboratory	Andersen lab at Scripps Research	SEARCH Alliance San Diego with Michael Quigley et al	https://www.gisaid.org	?	?	11/05/2020
USA/CA-SR0224/2020	ncov	EPI_ISL_437576	?	2020-04-02	North America	USA	California	San Diego County	North America	USA	California	genome	29864	Human	?	?	19B	A.1	S	Scripps Medical Laboratory	Andersen lab at Scripps Research	SEARCH Alliance San Diego with Michael Quigley et al	https://www.gisaid.org	?	?	11/05/2020
USA/CA-SR0225/2020	ncov	EPI_ISL_437575	?	2020-04-06	North America	USA	California	San Diego County	North America	USA	California	genome	29891	Human	?	?	20A	B.1.241	G	Scripps Medical Laboratory	Andersen lab at Scripps Research	SEARCH Alliance San Diego with Michael Quigley et al	https://www.gisaid.org	?	?	11/05/2020
USA/CA-SR0228/2020	ncov	EPI_ISL_437574	?	2020-04-07	North America	USA	California	San Diego County	North America	USA	California	genome	29891	Human	?	?	20C	B.1.166	GH	Scripps Medical Laboratory	Andersen lab at Scripps Research	SEARCH Alliance San Diego with Michael Quigley et al	https://www.gisaid.org	?	?	11/05/2020
USA/CA-SR0230/2020	ncov	EPI_ISL_437573	?	2020-04-24	North America	USA	California	San Diego County	North America	USA	California	genome	29865	Human	?	?	20A	B.1.255	GH	Scripps Medical Laboratory	Andersen lab at Scripps Research	SEARCH Alliance San Diego with Michael Quigley et al	https://www.gisaid.org	?	?	11/05/2020
USA/CA-SR0232/2020	ncov	EPI_ISL_437572	?	2020-04-21	North America	USA	California	San Diego County	North America	USA	California	genome	29894	Human	?	?	20A	B.1.5	G	Scripps Medical Laboratory	Andersen lab at Scripps Research	SEARCH Alliance San Diego with Michael Quigley et al	https://www.gisaid.org	?	?	11/05/2020
USA/CA-SR0233/2020	ncov	EPI_ISL_437571	?	2020-04-25	North America	USA	California	San Diego County	North America	USA	California	genome	29899	Human	?	?	20A	B.1	G	Scripps Medical Laboratory	Andersen lab at Scripps Research	SEARCH Alliance San Diego with Michael Quigley et al	https://www.gisaid.org	?	?	11/05/2020
USA/CA-SR0234/2020	ncov	EPI_ISL_437570	?	2020-04-24	North America	USA	California	San Diego County	North America	USA	California	genome	29865	Human	?	?	20C	B.1	GH	Scripps Medical Laboratory	Andersen lab at Scripps Research	SEARCH Alliance San Diego with Michael Quigley et al	https://www.gisaid.org	?	?	11/05/2020
USA/CA-SR0235/2020	ncov	EPI_ISL_437569	?	2020-04-20	North America	USA	California	San Diego County	North America	USA	California	genome	29900	Human	?	?	20C	B.1	GH	Scripps Medical Laboratory	Andersen lab at Scripps Research	SEARCH Alliance San Diego with Michael Quigley et al	https://www.gisaid.org	?	?	11/05/2020
USA/CA-SR0236/2020	ncov	EPI_ISL_437568	?	2020-04-26	North America	USA	California	San Diego County	North America	USA	California	genome	29898	Human	?	?	20A	B.1.243	G	Scripps Medical Laboratory	Andersen lab at Scripps Research	SEARCH Alliance San Diego with Michael Quigley et al	https://www.gisaid.org	?	?	11/05/2020
USA/CA-SR0237/2020	ncov	EPI_ISL_437567	?	2020-04-26	North America	USA	California	San Diego County	North America	USA	California	genome	29895	Human	?	?	20A	B.1.245	GH	Scripps Medical Laboratory	Andersen lab at Scripps Research	SEARCH Alliance San Diego with Michael Quigley et al	https://www.gisaid.org	?	?	11/05/2020
USA/CA-SR0240/2020	ncov	EPI_ISL_437566	?	2020-03-24	North America	USA	California	San Diego County	North America	USA	California	genome	29899	Human	?	?	20C	B.1.299	GH	Scripps Medical Laboratory	Andersen lab at Scripps Research	SEARCH Alliance San Diego with Michael Quigley et al	https://www.gisaid.org	?	?	11/05/2020
USA/CA-SR0244/2020	ncov	EPI_ISL_437565	?	2020-03-28	North America	USA	California	San Diego	North America	USA	California	genome	29820	Human	?	?	20A	B.1	GH	Scripps Medical Laboratory	Andersen lab at Scripps Research	SEARCH Alliance San Diego with Michael Quigley et al	https://www.gisaid.org	?	?	11/05/2020
USA/CA-SR0245/2020	ncov	EPI_ISL_437564	?	2020-03-24	North America	USA	California	San Diego County	North America	USA	California	genome	29869	Human	?	?	20C	B.1	GH	Scripps Medical Laboratory	Andersen lab at Scripps Research	SEARCH Alliance San Diego with Michael Quigley et al	https://www.gisaid.org	?	?	11/05/2020
USA/CA-SR0247/2020	ncov	EPI_ISL_437563	?	2020-03-27	North America	USA	California	San Diego County	North America	USA	California	genome	29865	Human	?	?	19B	A.1	S	Scripps Medical Laboratory	Andersen lab at Scripps Research	SEARCH Alliance San Diego with Michael Quigley et al	https://www.gisaid.org	?	?	11/05/2020
USA/CA-SR0248/2020	ncov	EPI_ISL_437562	?	2020-03-21	North America	USA	California	San Diego County	North America	USA	California	genome	29865	Human	?	?	20C	B.1	GH	Scripps Medical Laboratory	Andersen lab at Scripps Research	SEARCH Alliance San Diego with Michael Quigley et al	https://www.gisaid.org	?	?	11/05/2020
USA/CA-SR0249/2020	ncov	EPI_ISL_437561	?	2020-03-17	North America	USA	California	San Diego County	North America	USA	California	genome	29887	Human	?	?	20C	B.1	GH	Scripps Medical Laboratory	Andersen lab at Scripps Research	SEARCH Alliance San Diego with Michael Quigley et al	https://www.gisaid.org	?	?	11/05/2020
USA/CA-SR0250/2020	ncov	EPI_ISL_437560	?	2020-03-22	North America	USA	California	San Diego County	North America	USA	California	genome	29891	Human	?	?	20C	B.1	GH	Scripps Medical Laboratory	Andersen lab at Scripps Research	SEARCH Alliance San Diego with Michael Quigley et al	https://www.gisaid.org	?	?	11/05/2020
USA/CA-SR0252/2020	ncov	EPI_ISL_437559	?	2020-03-26	North America	USA	California	San Diego County	North America	USA	California	genome	29892	Human	?	?	20C	B.1	GH	Scripps Medical Laboratory	Andersen lab at Scripps Research	SEARCH Alliance San Diego with Michael Quigley et al	https://www.gisaid.org	?	?	11/05/2020
USA/CA-SR0253/2020	ncov	EPI_ISL_437558	?	2020-03-27	North America	USA	California	San Diego County	North America	USA	California	genome	29864	Human	?	?	20C	B.1.166	GH	Scripps Medical Laboratory	Andersen lab at Scripps Research	SEARCH Alliance San Diego with Michael Quigley et al	https://www.gisaid.org	?	?	11/05/2020
USA/CA-SR0255/2020	ncov	EPI_ISL_437557	?	2020-03-30	North America	USA	California	San Diego County	North America	USA	California	genome	29864	Human	?	?	20C	B.1	GH	Scripps Medical Laboratory	Andersen lab at Scripps Research	SEARCH Alliance San Diego with Michael Quigley et al	https://www.gisaid.org	?	?	11/05/2020
USA/CA-SR0256/2020	ncov	EPI_ISL_437556	?	2020-03-26	North America	USA	California	San Diego County	North America	USA	California	genome	29896	Human	?	?	20C	B.1	GH	Scripps Medical Laboratory	Andersen lab at Scripps Research	SEARCH Alliance San Diego with Michael Quigley et al	https://www.gisaid.org	?	?	11/05/2020
USA/CA-SR0257/2020	ncov	EPI_ISL_437555	?	2020-03-20	North America	USA	California	San Diego County	North America	USA	California	genome	29864	Human	?	?	20C	B.1.166	GH	Scripps Medical Laboratory	Andersen lab at Scripps Research	SEARCH Alliance San Diego with Michael Quigley et al	https://www.gisaid.org	?	?	11/05/2020
USA/CA-SR0258/2020	ncov	EPI_ISL_437554	?	2020-03-19	North America	USA	California	San Diego County	North America	USA	California	genome	29899	Human	?	?	20C	B.1.166	GH	Scripps Medical Laboratory	Andersen lab at Scripps Research	SEARCH Alliance San Diego with Michael Quigley et al	https://www.gisaid.org	?	?	11/05/2020
USA/CA-SR0259/2020	ncov	EPI_ISL_437553	?	2020-03-25	North America	USA	California	San Diego County	North America	USA	California	genome	29901	Human	?	?	20C	B.1	GH	Scripps Medical Laboratory	Andersen lab at Scripps Research	SEARCH Alliance San Diego with Michael Quigley et al	https://www.gisaid.org	?	?	11/05/2020
USA/CA-SR0260/2020	ncov	EPI_ISL_437552	?	2020-03-25	North America	USA	California	San Diego County	North America	USA	California	genome	29863	Human	?	?	20C	B.1	GH	Scripps Medical Laboratory	Andersen lab at Scripps Research	SEARCH Alliance San Diego with Michael Quigley et al	https://www.gisaid.org	?	?	11/05/2020
USA/CA-SR0261/2020	ncov	EPI_ISL_437551	?	2020-04-28	North America	USA	California	San Diego County	North America	USA	California	genome	29886	Human	?	?	20B	B.1.1	GR	Scripps Medical Laboratory	Andersen lab at Scripps Research	SEARCH Alliance San Diego with Michael Quigley et al	https://www.gisaid.org	?	?	11/05/2020
USA/CA-SR0262/2020	ncov	EPI_ISL_437550	?	2020-04-27	North America	USA	California	San Diego County	North America	USA	California	genome	29900	Human	?	?	20C	B.1	GH	Scripps Medical Laboratory	Andersen lab at Scripps Research	SEARCH Alliance San Diego with Michael Quigley et al	https://www.gisaid.org	?	?	11/05/2020
USA/CA-SR0263/2020	ncov	EPI_ISL_437549	?	2020-04-20	North America	USA	California	San Diego County	North America	USA	California	genome	29865	Human	?	?	20C	B.1	GH	Scripps Medical Laboratory	Andersen lab at Scripps Research	SEARCH Alliance San Diego with Michael Quigley et al	https://www.gisaid.org	?	?	11/05/2020
USA/CA-SR0310/2020	ncov	EPI_ISL_445164	?	2020-03-21	North America	USA	California	San Diego County	North America	USA	California	genome	29899	Human	?	?	20C	B.1	GH	Scripps Medical Laboratory	Andersen lab at Scripps Research	SEARCH Alliance San Diego with Michael Quigley et al	https://www.gisaid.org	?	?	15/05/2020
USA/CA-SR0311/2020	ncov	EPI_ISL_445165	?	2020-03-17	North America	USA	California	San Diego County	North America	USA	California	genome	29855	Human	?	?	19B	A.1	S	Scripps Medical Laboratory	Andersen lab at Scripps Research	SEARCH Alliance San Diego with Michael Quigley et al	https://www.gisaid.org	?	?	15/05/2020
USA/CA-SR0312/2020	ncov	EPI_ISL_445166	?	2020-03-22	North America	USA	California	San Diego County	North America	USA	California	genome	29864	Human	?	?	20A	B.1.5	G	Scripps Medical Laboratory	Andersen lab at Scripps Research	SEARCH Alliance San Diego with Michael Quigley et al	https://www.gisaid.org	?	?	15/05/2020
USA/CA-SR0313/2020	ncov	EPI_ISL_445167	?	2020-03-27	North America	USA	California	San Diego County	North America	USA	California	genome	29864	Human	?	?	20C	B.1	GH	Scripps Medical Laboratory	Andersen lab at Scripps Research	SEARCH Alliance San Diego with Michael Quigley et al	https://www.gisaid.org	?	?	15/05/2020
USA/CA-SR0314/2020	ncov	EPI_ISL_445168	?	2020-03-26	North America	USA	California	San Diego County	North America	USA	California	genome	29854	Human	?	?	20C	B.1	GH	Scripps Medical Laboratory	Andersen lab at Scripps Research	SEARCH Alliance San Diego with Michael Quigley et al	https://www.gisaid.org	?	?	15/05/2020
USA/CA-SR0341/2020	ncov	EPI_ISL_450190	?	2020-05-08	North America	USA	California	San Diego County	North America	USA	California	genome	29864	Human	?	?	20A	B.1.230	G	Rady's Childrens Hospital	Andersen lab at Scripps Research	SEARCH Alliance San Diego et al	https://www.gisaid.org	?	?	20/05/2020
USA/CA-SR0347/2020	ncov	EPI_ISL_450191	?	2020-03-23	North America	USA	California	San Diego County	North America	USA	California	genome	29854	Human	?	?	20C	B.1	GH	Scripps Medical Laboratory	Andersen lab at Scripps Research	SEARCH Alliance San Diego with Michael Quigley et al	https://www.gisaid.org	?	?	20/05/2020
USA/CA-SR0348/2020	ncov	EPI_ISL_450192	?	2020-04-21	North America	USA	California	San Diego County	North America	USA	California	genome	29845	Human	?	?	20B	B.1.1	GR	Scripps Medical Laboratory	Andersen lab at Scripps Research	SEARCH Alliance San Diego with Michael Quigley et al	https://www.gisaid.org	?	?	20/05/2020
USA/CA-SR0349/2020	ncov	EPI_ISL_458237	?	2020-04-29	North America	USA	California	San Diego County	North America	USA	California	genome	29854	Human	?	?	20C	B.1.166	GH	Scripps Medical Laboratory	Andersen lab at Scripps Research	SEARCH Alliance San Diego with Michael Quigley et al	https://www.gisaid.org	?	?	04/06/2020
USA/CA-SR0351/2020	ncov	EPI_ISL_458238	?	2020-04-28	North America	USA	California	San Diego County	North America	USA	California	genome	29899	Human	?	?	20A	B.1.241	G	Scripps Medical Laboratory	Andersen lab at Scripps Research	SEARCH Alliance San Diego with Michael Quigley et al	https://www.gisaid.org	?	?	04/06/2020
USA/CA-SR0353/2020	ncov	EPI_ISL_458239	?	2020-04-08	North America	USA	California	San Diego County	North America	USA	California	genome	29864	Human	?	?	20A	B.1.5	G	Scripps Medical Laboratory	Andersen lab at Scripps Research	SEARCH Alliance San Diego with Michael Quigley et al	https://www.gisaid.org	?	?	04/06/2020
USA/CA-SR0355/2020	ncov	EPI_ISL_458240	?	2020-04-03	North America	USA	California	San Diego County	North America	USA	California	genome	29865	Human	?	?	20A	B.1	GH	Scripps Medical Laboratory	Andersen lab at Scripps Research	SEARCH Alliance San Diego with Michael Quigley et al	https://www.gisaid.org	?	?	04/06/2020
USA/CA-SR0356/2020	ncov	EPI_ISL_458241	?	2020-04-09	North America	USA	California	San Diego County	North America	USA	California	genome	29882	Human	?	?	20C	B.1	GH	Scripps Medical Laboratory	Andersen lab at Scripps Research	SEARCH Alliance San Diego with Michael Quigley et al	https://www.gisaid.org	?	?	04/06/2020
USA/CA-SR0358/2020	ncov	EPI_ISL_458242	?	2020-04-20	North America	USA	California	San Diego County	North America	USA	California	genome	29856	Human	?	?	20C	B.1.166	GH	Scripps Medical Laboratory	Andersen lab at Scripps Research	SEARCH Alliance San Diego with Michael Quigley et al	https://www.gisaid.org	?	?	04/06/2020
USA/CA-SR0359/2020	ncov	EPI_ISL_458243	?	2020-04-12	North America	USA	California	San Diego County	North America	USA	California	genome	29864	Human	?	?	20C	B.1.166	GH	Scripps Medical Laboratory	Andersen lab at Scripps Research	SEARCH Alliance San Diego with Michael Quigley et al	https://www.gisaid.org	?	?	04/06/2020
USA/CA-SR0360/2020	ncov	EPI_ISL_458244	?	2020-04-29	North America	USA	California	San Diego County	North America	USA	California	genome	29865	Human	?	?	20A	B.1	G	Scripps Medical Laboratory	Andersen lab at Scripps Research	SEARCH Alliance San Diego with Michael Quigley et al	https://www.gisaid.org	?	?	04/06/2020
USA/CA-SR0361/2020	ncov	EPI_ISL_458245	?	2020-04-05	North America	USA	California	San Diego County	North America	USA	California	genome	29856	Human	?	?	20C	B.1	GH	Scripps Medical Laboratory	Andersen lab at Scripps Research	SEARCH Alliance San Diego with Michael Quigley et al	https://www.gisaid.org	?	?	04/06/2020
USA/CA-SR0362/2020	ncov	EPI_ISL_458246	?	2020-04-15	North America	USA	California	San Diego County	North America	USA	California	genome	29862	Human	?	?	20B	B.1.1	GR	Scripps Medical Laboratory	Andersen lab at Scripps Research	SEARCH Alliance San Diego with Michael Quigley et al	https://www.gisaid.org	?	?	04/06/2020
USA/CA-SR0364/2020	ncov	EPI_ISL_458247	?	2020-04-14	North America	USA	California	San Diego County	North America	USA	California	genome	29899	Human	?	?	20A	B.1.5	G	Scripps Medical Laboratory	Andersen lab at Scripps Research	SEARCH Alliance San Diego with Michael Quigley et al	https://www.gisaid.org	?	?	04/06/2020
USA/CA-SR0365/2020	ncov	EPI_ISL_458248	?	2020-05-17	North America	USA	California	San Diego County	North America	USA	California	genome	29864	Human	?	?	20A	B.1.241	G	Scripps Medical Laboratory	Andersen lab at Scripps Research	SEARCH Alliance San Diego with Michael Quigley et al	https://www.gisaid.org	?	?	04/06/2020
USA/CA-SR0366/2020	ncov	EPI_ISL_458249	?	2020-04-29	North America	USA	California	San Diego County	North America	USA	California	genome	29887	Human	?	?	20C	B.1	GH	Scripps Medical Laboratory	Andersen lab at Scripps Research	SEARCH Alliance San Diego with Michael Quigley et al	https://www.gisaid.org	?	?	04/06/2020
USA/CA-SR0367/2020	ncov	EPI_ISL_458250	?	2020-04-05	North America	USA	California	San Diego County	North America	USA	California	genome	29865	Human	?	?	20A	B.1.245	GH	Scripps Medical Laboratory	Andersen lab at Scripps Research	SEARCH Alliance San Diego with Michael Quigley et al	https://www.gisaid.org	?	?	04/06/2020
USA/CA-SR0368/2020	ncov	EPI_ISL_458251	?	2020-04-15	North America	USA	California	San Diego County	North America	USA	California	genome	29865	Human	?	?	20C	B.1.166	GH	Scripps Medical Laboratory	Andersen lab at Scripps Research	SEARCH Alliance San Diego with Michael Quigley et al	https://www.gisaid.org	?	?	04/06/2020
USA/CA-SR0369/2020	ncov	EPI_ISL_458252	?	2020-04-05	North America	USA	California	San Diego County	North America	USA	California	genome	29856	Human	?	?	20C	B.1	GH	Scripps Medical Laboratory	Andersen lab at Scripps Research	SEARCH Alliance San Diego with Michael Quigley et al	https://www.gisaid.org	?	?	04/06/2020
USA/CA-SR0370/2020	ncov	EPI_ISL_458253	?	2020-04-29	North America	USA	California	San Diego County	North America	USA	California	genome	29877	Human	?	?	20C	B.1	GH	Scripps Medical Laboratory	Andersen lab at Scripps Research	SEARCH Alliance San Diego with Michael Quigley et al	https://www.gisaid.org	?	?	04/06/2020
USA/CA-SR0371/2020	ncov	EPI_ISL_458254	?	2020-04-29	North America	USA	California	San Diego County	North America	USA	California	genome	29864	Human	?	?	20A	B.1.5	G	Scripps Medical Laboratory	Andersen lab at Scripps Research	SEARCH Alliance San Diego with Michael Quigley et al	https://www.gisaid.org	?	?	04/06/2020
USA/CA-SR0372/2020	ncov	EPI_ISL_458255	?	2020-04-21	North America	USA	California	San Diego County	North America	USA	California	genome	29865	Human	?	?	20C	B.1	GH	Scripps Medical Laboratory	Andersen lab at Scripps Research	SEARCH Alliance San Diego with Michael Quigley et al	https://www.gisaid.org	?	?	04/06/2020
USA/CA-SR0373/2020	ncov	EPI_ISL_458256	?	2020-04-07	North America	USA	California	San Diego County	North America	USA	California	genome	29882	Human	?	?	20C	B.1	GH	Scripps Medical Laboratory	Andersen lab at Scripps Research	SEARCH Alliance San Diego with Michael Quigley et al	https://www.gisaid.org	?	?	04/06/2020
USA/CA-SR0374/2020	ncov	EPI_ISL_458257	?	2020-04-11	North America	USA	California	San Diego County	North America	USA	California	genome	29888	Human	?	?	20A	B.1	G	Scripps Medical Laboratory	Andersen lab at Scripps Research	SEARCH Alliance San Diego with Michael Quigley et al	https://www.gisaid.org	?	?	04/06/2020
USA/CA-SR0376/2020	ncov	EPI_ISL_458258	?	2020-04-13	North America	USA	California	San Diego County	North America	USA	California	genome	29892	Human	?	?	20C	B.1.346	GH	Scripps Medical Laboratory	Andersen lab at Scripps Research	SEARCH Alliance San Diego with Michael Quigley et al	https://www.gisaid.org	?	?	04/06/2020
USA/CA-SR0377/2020	ncov	EPI_ISL_458259	?	2020-04-13	North America	USA	California	San Diego County	North America	USA	California	genome	29854	Human	?	?	20C	B.1	GH	Scripps Medical Laboratory	Andersen lab at Scripps Research	SEARCH Alliance San Diego with Michael Quigley et al	https://www.gisaid.org	?	?	04/06/2020
USA/CA-SR0379/2020	ncov	EPI_ISL_458260	?	2020-04-07	North America	USA	California	San Diego County	North America	USA	California	genome	29864	Human	?	?	20C	B.1	GH	Scripps Medical Laboratory	Andersen lab at Scripps Research	SEARCH Alliance San Diego with Michael Quigley et al	https://www.gisaid.org	?	?	04/06/2020
USA/CA-SR0381/2020	ncov	EPI_ISL_458261	?	2020-04-03	North America	USA	California	San Diego County	North America	USA	California	genome	29864	Human	?	?	20B	B.1.1	GR	Scripps Medical Laboratory	Andersen lab at Scripps Research	SEARCH Alliance San Diego with Michael Quigley et al	https://www.gisaid.org	?	?	04/06/2020
USA/CA-SR0382/2020	ncov	EPI_ISL_458262	?	2020-04-01	North America	USA	California	San Diego County	North America	USA	California	genome	29865	Human	?	?	20C	B.1	GH	Scripps Medical Laboratory	Andersen lab at Scripps Research	SEARCH Alliance San Diego with Michael Quigley et al	https://www.gisaid.org	?	?	04/06/2020
USA/CA-SR0383/2020	ncov	EPI_ISL_458263	?	2020-04-27	North America	USA	California	San Diego County	North America	USA	California	genome	29849	Human	?	?	20A	B.1	G	Scripps Medical Laboratory	Andersen lab at Scripps Research	SEARCH Alliance San Diego with Michael Quigley et al	https://www.gisaid.org	?	?	04/06/2020
USA/CA-SR0385/2020	ncov	EPI_ISL_458264	?	2020-04-28	North America	USA	California	San Diego County	North America	USA	California	genome	29864	Human	?	?	20C	B.1	GH	Scripps Medical Laboratory	Andersen lab at Scripps Research	SEARCH Alliance San Diego with Michael Quigley et al	https://www.gisaid.org	?	?	04/06/2020
USA/CA-SR0386/2020	ncov	EPI_ISL_458265	?	2020-04-10	North America	USA	California	San Diego County	North America	USA	California	genome	29854	Human	?	?	20C	B.1.166	GH	Scripps Medical Laboratory	Andersen lab at Scripps Research	SEARCH Alliance San Diego with Michael Quigley et al	https://www.gisaid.org	?	?	04/06/2020
USA/CA-SR0387/2020	ncov	EPI_ISL_458266	?	2020-04-21	North America	USA	California	San Diego County	North America	USA	California	genome	29865	Human	?	?	20C	B.1	GH	Scripps Medical Laboratory	Andersen lab at Scripps Research	SEARCH Alliance San Diego with Michael Quigley et al	https://www.gisaid.org	?	?	04/06/2020
USA/CA-SR0388/2020	ncov	EPI_ISL_458267	?	2020-04-10	North America	USA	California	San Diego County	North America	USA	California	genome	29865	Human	?	?	20A	B.1	G	Scripps Medical Laboratory	Andersen lab at Scripps Research	SEARCH Alliance San Diego with Michael Quigley et al	https://www.gisaid.org	?	?	04/06/2020
USA/CA-SR0391/2020	ncov	EPI_ISL_458268	?	2020-04-14	North America	USA	California	San Diego County	North America	USA	California	genome	29573	Human	?	?	20C	B.1	GH	Scripps Medical Laboratory	Andersen lab at Scripps Research	SEARCH Alliance San Diego with Michael Quigley et al	https://www.gisaid.org	?	?	04/06/2020
USA/CA-SR0392/2020	ncov	EPI_ISL_458269	?	2020-04-29	North America	USA	California	San Diego County	North America	USA	California	genome	29849	Human	?	?	20A	B.1.5	G	Scripps Medical Laboratory	Andersen lab at Scripps Research	SEARCH Alliance San Diego with Michael Quigley et al	https://www.gisaid.org	?	?	04/06/2020
USA/CA-SR0395/2020	ncov	EPI_ISL_458270	?	2020-04-04	North America	USA	California	San Diego County	North America	USA	California	genome	29886	Human	?	?	20C	B.1.166	GH	Scripps Medical Laboratory	Andersen lab at Scripps Research	SEARCH Alliance San Diego with Michael Quigley et al	https://www.gisaid.org	?	?	04/06/2020
USA/CA-SR0398/2020	ncov	EPI_ISL_458271	?	2020-04-29	North America	USA	California	San Diego County	North America	USA	California	genome	29899	Human	?	?	20A	B.1.5	G	Scripps Medical Laboratory	Andersen lab at Scripps Research	SEARCH Alliance San Diego with Michael Quigley et al	https://www.gisaid.org	?	?	04/06/2020
USA/CA-SR0399/2020	ncov	EPI_ISL_458272	?	2020-04-21	North America	USA	California	San Diego County	North America	USA	California	genome	29865	Human	?	?	20A	B.1	G	Scripps Medical Laboratory	Andersen lab at Scripps Research	SEARCH Alliance San Diego with Michael Quigley et al	https://www.gisaid.org	?	?	04/06/2020
USA/CA-SR0401/2020	ncov	EPI_ISL_458273	?	2020-04-14	North America	USA	California	San Diego County	North America	USA	California	genome	29575	Human	?	?	20A	B.1.5	G	Scripps Medical Laboratory	Andersen lab at Scripps Research	SEARCH Alliance San Diego with Michael Quigley et al	https://www.gisaid.org	?	?	04/06/2020
USA/CA-SR0402/2020	ncov	EPI_ISL_458274	?	2020-04-08	North America	USA	California	San Diego County	North America	USA	California	genome	29865	Human	?	?	20B	B.1.1	GR	Scripps Medical Laboratory	Andersen lab at Scripps Research	SEARCH Alliance San Diego with Michael Quigley et al	https://www.gisaid.org	?	?	04/06/2020
USA/CA-SR0404/2020	ncov	EPI_ISL_458275	?	2020-04-07	North America	USA	California	San Diego County	North America	USA	California	genome	29899	Human	?	?	19B	A.1	S	Scripps Medical Laboratory	Andersen lab at Scripps Research	SEARCH Alliance San Diego with Michael Quigley et al	https://www.gisaid.org	?	?	04/06/2020
USA/CA-SR0405/2020	ncov	EPI_ISL_458276	?	2020-04-06	North America	USA	California	San Diego County	North America	USA	California	genome	29900	Human	?	?	20C	B.1	GH	Scripps Medical Laboratory	Andersen lab at Scripps Research	SEARCH Alliance San Diego with Michael Quigley et al	https://www.gisaid.org	?	?	04/06/2020
USA/CA-SR0407/2020	ncov	EPI_ISL_458277	?	2020-04-20	North America	USA	California	San Diego County	North America	USA	California	genome	29886	Human	?	?	20C	B.1	GH	Scripps Medical Laboratory	Andersen lab at Scripps Research	SEARCH Alliance San Diego with Michael Quigley et al	https://www.gisaid.org	?	?	04/06/2020
USA/CA-SR0408/2020	ncov	EPI_ISL_458278	?	2020-04-20	North America	USA	California	San Diego County	North America	USA	California	genome	29891	Human	?	?	20B	B.1.1	GR	Scripps Medical Laboratory	Andersen lab at Scripps Research	SEARCH Alliance San Diego with Michael Quigley et al	https://www.gisaid.org	?	?	04/06/2020
USA/CA-SR0409/2020	ncov	EPI_ISL_458279	?	2020-04-11	North America	USA	California	San Diego County	North America	USA	California	genome	29901	Human	?	?	20C	B.1.166	GH	Scripps Medical Laboratory	Andersen lab at Scripps Research	SEARCH Alliance San Diego with Michael Quigley et al	https://www.gisaid.org	?	?	04/06/2020
USA/CA-SR0410/2020	ncov	EPI_ISL_458280	?	2020-04-21	North America	USA	California	San Diego County	North America	USA	California	genome	29865	Human	?	?	20B	B.1.1	GR	Scripps Medical Laboratory	Andersen lab at Scripps Research	SEARCH Alliance San Diego with Michael Quigley et al	https://www.gisaid.org	?	?	04/06/2020
USA/CA-SR0411/2020	ncov	EPI_ISL_458281	?	2020-04-05	North America	USA	California	San Diego County	North America	USA	California	genome	29902	Human	?	?	20C	B.1	GH	Scripps Medical Laboratory	Andersen lab at Scripps Research	SEARCH Alliance San Diego with Michael Quigley et al	https://www.gisaid.org	?	?	04/06/2020
USA/CA-SR0412/2020	ncov	EPI_ISL_458282	?	2020-04-21	North America	USA	California	San Diego County	North America	USA	California	genome	29899	Human	?	?	20C	B.1	GH	Scripps Medical Laboratory	Andersen lab at Scripps Research	SEARCH Alliance San Diego with Michael Quigley et al	https://www.gisaid.org	?	?	04/06/2020
USA/CA-SR0413/2020	ncov	EPI_ISL_458283	?	2020-03-25	North America	USA	California	San Diego County	North America	USA	California	genome	29896	Human	?	?	20C	B.1	GH	Scripps Medical Laboratory	Andersen lab at Scripps Research	SEARCH Alliance San Diego with Michael Quigley et al	https://www.gisaid.org	?	?	04/06/2020
USA/CA-SR0414/2020	ncov	EPI_ISL_458284	?	2020-04-15	North America	USA	California	San Diego County	North America	USA	California	genome	29865	Human	?	?	20A	B.1	G	Scripps Medical Laboratory	Andersen lab at Scripps Research	SEARCH Alliance San Diego with Michael Quigley et al	https://www.gisaid.org	?	?	04/06/2020
USA/CA-SR0415/2020	ncov	EPI_ISL_467950	?	2020-03-08	North America	USA	California	San Diego	North America	USA	California	genome	29871	Human	?	?	19B	A.1	S	San Diego County Public Health Laboratory	Andersen lab at Scripps Research	SEARCH Alliance San Diego with Tracy Basler et al	https://www.gisaid.org	?	?	16/06/2020
USA/CA-SR0416/2020	ncov	EPI_ISL_467951	?	2020-03-10	North America	USA	California	San Diego	North America	USA	California	genome	29901	Human	?	?	19B	A.1	S	San Diego County Public Health Laboratory	Andersen lab at Scripps Research	SEARCH Alliance San Diego with Tracy Basler et al	https://www.gisaid.org	?	?	16/06/2020
USA/CA-SR0418/2020	ncov	EPI_ISL_467952	?	2020-03-18	North America	USA	California	San Diego	North America	USA	California	genome	29900	Human	?	?	20C	B.1	GH	San Diego County Public Health Laboratory	Andersen lab at Scripps Research	SEARCH Alliance San Diego with Tracy Basler et al	https://www.gisaid.org	?	?	16/06/2020
USA/CA-SR0419/2020	ncov	EPI_ISL_467953	?	2020-03-30	North America	USA	California	San Diego	North America	USA	California	genome	29899	Human	?	?	20A	B.1.243	G	San Diego County Public Health Laboratory	Andersen lab at Scripps Research	SEARCH Alliance San Diego with Tracy Basler et al	https://www.gisaid.org	?	?	16/06/2020
USA/CA-SR0421/2020	ncov	EPI_ISL_467954	?	2020-03-10	North America	USA	California	San Diego	North America	USA	California	genome	29849	Human	?	?	19B	A.1	S	San Diego County Public Health Laboratory	Andersen lab at Scripps Research	SEARCH Alliance San Diego with Tracy Basler et al	https://www.gisaid.org	?	?	16/06/2020
USA/CA-SR0424/2020	ncov	EPI_ISL_467955	?	2020-03-18	North America	USA	California	San Diego	North America	USA	California	genome	29902	Human	?	?	20C	B.1	GH	San Diego County Public Health Laboratory	Andersen lab at Scripps Research	SEARCH Alliance San Diego with Tracy Basler et al	https://www.gisaid.org	?	?	16/06/2020
USA/CA-SR0425/2020	ncov	EPI_ISL_467956	?	2020-03-26	North America	USA	California	San Diego	North America	USA	California	genome	29864	Human	?	?	19B	A.5	S	San Diego County Public Health Laboratory	Andersen lab at Scripps Research	SEARCH Alliance San Diego with Tracy Basler et al	https://www.gisaid.org	?	?	16/06/2020
USA/CA-SR0426/2020	ncov	EPI_ISL_467957	?	2020-03-24	North America	USA	California	San Diego	North America	USA	California	genome	29899	Human	?	?	20C	B.1	GH	San Diego County Public Health Laboratory	Andersen lab at Scripps Research	SEARCH Alliance San Diego with Tracy Basler et al	https://www.gisaid.org	?	?	16/06/2020
USA/CA-SR0428/2020	ncov	EPI_ISL_467958	?	2020-03-10	North America	USA	California	San Diego	North America	USA	California	genome	29849	Human	?	?	19B	A.1	S	San Diego County Public Health Laboratory	Andersen lab at Scripps Research	SEARCH Alliance San Diego with Tracy Basler et al	https://www.gisaid.org	?	?	16/06/2020
USA/CA-SR0429/2020	ncov	EPI_ISL_467959	?	2020-03-11	North America	USA	California	San Diego	North America	USA	California	genome	29864	Human	?	?	20C	B.1	GH	San Diego County Public Health Laboratory	Andersen lab at Scripps Research	SEARCH Alliance San Diego with Tracy Basler et al	https://www.gisaid.org	?	?	16/06/2020
USA/CA-SR0430/2020	ncov	EPI_ISL_467960	?	2020-03-13	North America	USA	California	San Diego	North America	USA	California	genome	29903	Human	?	?	20C	B.1	GH	San Diego County Public Health Laboratory	Andersen lab at Scripps Research	SEARCH Alliance San Diego with Tracy Basler et al	https://www.gisaid.org	?	?	16/06/2020
USA/CA-SR0431/2020	ncov	EPI_ISL_467961	?	2020-03-19	North America	USA	California	San Diego	North America	USA	California	genome	29886	Human	?	?	20C	B.1	GH	San Diego County Public Health Laboratory	Andersen lab at Scripps Research	SEARCH Alliance San Diego with Tracy Basler et al	https://www.gisaid.org	?	?	16/06/2020
USA/CA-SR0432/2020	ncov	EPI_ISL_467962	?	2020-03-26	North America	USA	California	San Diego	North America	USA	California	genome	29899	Human	?	?	20C	B.1.320	GH	San Diego County Public Health Laboratory	Andersen lab at Scripps Research	SEARCH Alliance San Diego with Tracy Basler et al	https://www.gisaid.org	?	?	16/06/2020
USA/CA-SR0434/2020	ncov	EPI_ISL_467963	?	2020-04-14	North America	USA	California	San Diego	North America	USA	California	genome	29899	Human	?	?	20C	B.1	GH	San Diego County Public Health Laboratory	Andersen lab at Scripps Research	SEARCH Alliance San Diego with Michael Quigley et al	https://www.gisaid.org	?	?	16/06/2020
USA/CA-SR0436/2020	ncov	EPI_ISL_467964	?	2020-03-12	North America	USA	California	San Diego	North America	USA	California	genome	29901	Human	?	?	19B	A.1	S	San Diego County Public Health Laboratory	Andersen lab at Scripps Research	SEARCH Alliance San Diego with Tracy Basler et al	https://www.gisaid.org	?	?	16/06/2020
USA/CA-SR0438/2020	ncov	EPI_ISL_467965	?	2020-03-21	North America	USA	California	San Diego	North America	USA	California	genome	29893	Human	?	?	20C	B.1	GH	San Diego County Public Health Laboratory	Andersen lab at Scripps Research	SEARCH Alliance San Diego with Tracy Basler et al	https://www.gisaid.org	?	?	16/06/2020
USA/CA-SR0439/2020	ncov	EPI_ISL_467966	?	2020-03-30	North America	USA	California	San Diego	North America	USA	California	genome	29864	Human	?	?	20C	B.1.370	GH	San Diego County Public Health Laboratory	Andersen lab at Scripps Research	SEARCH Alliance San Diego with Tracy Basler et al	https://www.gisaid.org	?	?	16/06/2020
USA/CA-SR0440/2020	ncov	EPI_ISL_467967	?	2020-03-27	North America	USA	California	San Diego	North America	USA	California	genome	29865	Human	?	?	20A	B.1.189	G	Scripps Medical Laboratory	Andersen lab at Scripps Research	SEARCH Alliance San Diego with Tracy Basler et al	https://www.gisaid.org	?	?	16/06/2020
USA/CA-SR0443/2020	ncov	EPI_ISL_467968	?	2020-03-12	North America	USA	California	San Diego	North America	USA	California	genome	29899	Human	?	?	19B	A.1	S	San Diego County Public Health Laboratory	Andersen lab at Scripps Research	SEARCH Alliance San Diego with Tracy Basler et al	https://www.gisaid.org	?	?	16/06/2020
USA/CA-SR0444/2020	ncov	EPI_ISL_467969	?	2020-03-18	North America	USA	California	San Diego	North America	USA	California	genome	29903	Human	?	?	20A	B.1.5	G	San Diego County Public Health Laboratory	Andersen lab at Scripps Research	SEARCH Alliance San Diego with Tracy Basler et al	https://www.gisaid.org	?	?	16/06/2020
USA/CA-SR0445/2020	ncov	EPI_ISL_467970	?	2020-03-21	North America	USA	California	San Diego	North America	USA	California	genome	29865	Human	?	?	19B	A.1	S	San Diego County Public Health Laboratory	Andersen lab at Scripps Research	SEARCH Alliance San Diego with Tracy Basler et al	https://www.gisaid.org	?	?	16/06/2020
USA/CA-SR0447/2020	ncov	EPI_ISL_467971	?	2020-03-30	North America	USA	California	San Diego	North America	USA	California	genome	29886	Human	?	?	20A	B.1.98	G	San Diego County Public Health Laboratory	Andersen lab at Scripps Research	SEARCH Alliance San Diego with Tracy Basler et al	https://www.gisaid.org	?	?	16/06/2020
USA/CA-SR0448/2020	ncov	EPI_ISL_467972	?	2020-04-18	North America	USA	California	San Diego	North America	USA	California	genome	29849	Human	?	?	20C	B.1	GH	Scripps Medical Laboratory	Andersen lab at Scripps Research	SEARCH Alliance San Diego with Michael Quigley et al	https://www.gisaid.org	?	?	16/06/2020
USA/CA-SR0449/2020	ncov	EPI_ISL_467973	?	2020-03-10	North America	USA	California	San Diego	North America	USA	California	genome	29856	Human	?	?	19B	A.1	S	San Diego County Public Health Laboratory	Andersen lab at Scripps Research	SEARCH Alliance San Diego with Tracy Basler et al	https://www.gisaid.org	?	?	16/06/2020
USA/CA-SR0450/2020	ncov	EPI_ISL_467974	?	2020-03-12	North America	USA	California	San Diego	North America	USA	California	genome	29856	Human	?	?	19A	B.6	O	San Diego County Public Health Laboratory	Andersen lab at Scripps Research	SEARCH Alliance San Diego with Tracy Basler et al	https://www.gisaid.org	?	?	16/06/2020
USA/CA-SR0452/2020	ncov	EPI_ISL_467975	?	2020-03-30	North America	USA	California	San Diego	North America	USA	California	genome	29859	Human	?	?	20A	B.1.5	G	San Diego County Public Health Laboratory	Andersen lab at Scripps Research	SEARCH Alliance San Diego with Tracy Basler et al	https://www.gisaid.org	?	?	16/06/2020
USA/CA-SR0453/2020	ncov	EPI_ISL_467976	?	2020-05-19	North America	USA	California	San Diego	North America	USA	California	genome	29896	Human	?	?	20C	B.1.346	GH	Rady's Childrens Hospital	Andersen lab at Scripps Research	SEARCH Alliance San Diego et al	https://www.gisaid.org	?	?	16/06/2020
USA/CA-SR0454/2020	ncov	EPI_ISL_467977	?	2020-03-12	North America	USA	California	San Diego	North America	USA	California	genome	29849	Human	?	?	19A	B.6	O	San Diego County Public Health Laboratory	Andersen lab at Scripps Research	SEARCH Alliance San Diego with Tracy Basler et al	https://www.gisaid.org	?	?	16/06/2020
USA/CA-SR0455/2020	ncov	EPI_ISL_467978	?	2020-03-16	North America	USA	California	San Diego	North America	USA	California	genome	29899	Human	?	?	19B	A.1	S	San Diego County Public Health Laboratory	Andersen lab at Scripps Research	SEARCH Alliance San Diego with Tracy Basler et al	https://www.gisaid.org	?	?	16/06/2020
USA/CA-SR0457/2020	ncov	EPI_ISL_467979	?	2020-03-30	North America	USA	California	San Diego	North America	USA	California	genome	29854	Human	?	?	20A	B.1.98	G	San Diego County Public Health Laboratory	Andersen lab at Scripps Research	SEARCH Alliance San Diego with Tracy Basler et al	https://www.gisaid.org	?	?	16/06/2020
USA/CA-SR0458/2020	ncov	EPI_ISL_467980	?	2020-04-02	North America	USA	California	San Diego	North America	USA	California	genome	29902	Human	?	?	20A	B.1.98	G	San Diego County Public Health Laboratory	Andersen lab at Scripps Research	SEARCH Alliance San Diego with Tracy Basler et al	https://www.gisaid.org	?	?	16/06/2020
USA/CA-SR0459/2020	ncov	EPI_ISL_467981	?	2020-05-19	North America	USA	California	San Diego	North America	USA	California	genome	29893	Human	?	?	20A	B.1.5.27	G	Rady's Childrens Hospital	Andersen lab at Scripps Research	SEARCH Alliance San Diego et al	https://www.gisaid.org	?	?	16/06/2020
USA/CA-SR0460/2020	ncov	EPI_ISL_467982	?	2020-03-08	North America	USA	California	San Diego	North America	USA	California	genome	29902	Human	?	?	19B	A.1	S	San Diego County Public Health Laboratory	Andersen lab at Scripps Research	SEARCH Alliance San Diego with Tracy Basler et al	https://www.gisaid.org	?	?	16/06/2020
USA/CA-SR0461/2020	ncov	EPI_ISL_467983	?	2020-03-30	North America	USA	California	San Diego	North America	USA	California	genome	29901	Human	?	?	20A	B.1.98	G	San Diego County Public Health Laboratory	Andersen lab at Scripps Research	SEARCH Alliance San Diego with Tracy Basler et al	https://www.gisaid.org	?	?	16/06/2020
USA/CA-SR0463/2020	ncov	EPI_ISL_467984	?	2020-05-19	North America	USA	California	San Diego	North America	USA	California	genome	29880	Human	?	?	20A	B.1.5	G	Rady's Childrens Hospital	Andersen lab at Scripps Research	SEARCH Alliance San Diego et al	https://www.gisaid.org	?	?	16/06/2020
USA/CA-UCLA-1/2020	ncov	EPI_ISL_537467	?	2020-04-10	North America	USA	California	Los Angeles County	North America	USA	California	genome	29826	Human	?	?	20C	B.1	GH	UCLA Pathology Clinical Microbiology Lab	Kruglyak Lab	Guo et al. et al	https://www.gisaid.org	?	?	16/09/2020
USA/CA-UCLA-10/2020	ncov	EPI_ISL_537468	?	2020-04-17	North America	USA	California	Los Angeles County	North America	USA	California	genome	29690	Human	?	?	20C	B.1	GH	UCLA Pathology Clinical Microbiology Lab	Kruglyak Lab	Guo et al. et al	https://www.gisaid.org	?	?	16/09/2020
USA/CA-UCLA-105/2020	ncov	EPI_ISL_537469	?	2020-04-04	North America	USA	California	Los Angeles County	North America	USA	California	genome	29860	Human	?	?	20C	B.1	GH	UCLA Pathology Clinical Microbiology Lab	Kruglyak Lab	Guo et al. et al	https://www.gisaid.org	?	?	16/09/2020
USA/CA-UCLA-11/2020	ncov	EPI_ISL_537470	?	2020-04-17	North America	USA	California	Los Angeles County	North America	USA	California	genome	29826	Human	?	?	19B	A.4	S	UCLA Pathology Clinical Microbiology Lab	Kruglyak Lab	Guo et al. et al	https://www.gisaid.org	?	?	16/09/2020
USA/CA-UCLA-115/2020	ncov	EPI_ISL_537471	?	2020-04-07	North America	USA	California	Los Angeles County	North America	USA	California	genome	29854	Human	?	?	20C	B.1.2	GH	UCLA Pathology Clinical Microbiology Lab	Kruglyak Lab	Guo et al. et al	https://www.gisaid.org	?	?	16/09/2020
USA/CA-UCLA-117/2020	ncov	EPI_ISL_537472	?	2020-04-07	North America	USA	California	Los Angeles County	North America	USA	California	genome	29698	Human	?	?	19A	B.2	V	UCLA Pathology Clinical Microbiology Lab	Kruglyak Lab	Guo et al. et al	https://www.gisaid.org	?	?	16/09/2020
USA/CA-UCLA-119/2020	ncov	EPI_ISL_537473	?	2020-04-07	North America	USA	California	Los Angeles County	North America	USA	California	genome	29839	Human	?	?	20C	B.1	GH	UCLA Pathology Clinical Microbiology Lab	Kruglyak Lab	Guo et al. et al	https://www.gisaid.org	?	?	16/09/2020
USA/CA-UCLA-12/2020	ncov	EPI_ISL_537474	?	2020-04-20	North America	USA	California	Los Angeles County	North America	USA	California	genome	29813	Human	?	?	20A	B.1.110	GH	UCLA Pathology Clinical Microbiology Lab	Kruglyak Lab	Guo et al. et al	https://www.gisaid.org	?	?	16/09/2020
USA/CA-UCLA-121/2020	ncov	EPI_ISL_537475	?	2020-04-08	North America	USA	California	Los Angeles County	North America	USA	California	genome	29848	Human	?	?	20A	B.1.255	GH	UCLA Pathology Clinical Microbiology Lab	Kruglyak Lab	Guo et al. et al	https://www.gisaid.org	?	?	16/09/2020
USA/CA-UCLA-125/2020	ncov	EPI_ISL_537476	?	2020-04-08	North America	USA	California	Los Angeles County	North America	USA	California	genome	29860	Human	?	?	20C	B.1.320	GH	UCLA Pathology Clinical Microbiology Lab	Kruglyak Lab	Guo et al. et al	https://www.gisaid.org	?	?	16/09/2020
USA/CA-UCLA-129/2020	ncov	EPI_ISL_537477	?	2020-04-09	North America	USA	California	Los Angeles County	North America	USA	California	genome	29853	Human	?	?	20C	B.1	GH	UCLA Pathology Clinical Microbiology Lab	Kruglyak Lab	Guo et al. et al	https://www.gisaid.org	?	?	16/09/2020
USA/CA-UCLA-13/2020	ncov	EPI_ISL_537478	?	2020-04-20	North America	USA	California	Los Angeles County	North America	USA	California	genome	29826	Human	?	?	20C	B.1	GH	UCLA Pathology Clinical Microbiology Lab	Kruglyak Lab	Guo et al. et al	https://www.gisaid.org	?	?	16/09/2020
USA/CA-UCLA-130/2020	ncov	EPI_ISL_537479	?	2020-04-09	North America	USA	California	Los Angeles County	North America	USA	California	genome	29849	Human	?	?	20C	B.1	GH	UCLA Pathology Clinical Microbiology Lab	Kruglyak Lab	Guo et al. et al	https://www.gisaid.org	?	?	16/09/2020
USA/CA-UCLA-133/2020	ncov	EPI_ISL_537480	?	2020-04-09	North America	USA	California	Los Angeles County	North America	USA	California	genome	29851	Human	?	?	20C	B.1	GH	UCLA Pathology Clinical Microbiology Lab	Kruglyak Lab	Guo et al. et al	https://www.gisaid.org	?	?	16/09/2020
USA/CA-UCLA-137/2020	ncov	EPI_ISL_537481	?	2020-04-10	North America	USA	California	Los Angeles County	North America	USA	California	genome	29857	Human	?	?	20C	B.1	GH	UCLA Pathology Clinical Microbiology Lab	Kruglyak Lab	Guo et al. et al	https://www.gisaid.org	?	?	16/09/2020
USA/CA-UCLA-138/2020	ncov	EPI_ISL_537482	?	2020-04-10	North America	USA	California	Los Angeles County	North America	USA	California	genome	29863	Human	?	?	20C	B.1	GH	UCLA Pathology Clinical Microbiology Lab	Kruglyak Lab	Guo et al. et al	https://www.gisaid.org	?	?	16/09/2020
USA/CA-UCLA-139/2020	ncov	EPI_ISL_537483	?	2020-04-10	North America	USA	California	Los Angeles County	North America	USA	California	genome	29856	Human	?	?	20C	B.1.320	GH	UCLA Pathology Clinical Microbiology Lab	Kruglyak Lab	Guo et al. et al	https://www.gisaid.org	?	?	16/09/2020
USA/CA-UCLA-14/2020	ncov	EPI_ISL_537484	?	2020-04-21	North America	USA	California	Los Angeles County	North America	USA	California	genome	29826	Human	?	?	20A	B.1	GH	UCLA Pathology Clinical Microbiology Lab	Kruglyak Lab	Guo et al. et al	https://www.gisaid.org	?	?	16/09/2020
USA/CA-UCLA-140/2020	ncov	EPI_ISL_537485	?	2020-04-10	North America	USA	California	Los Angeles County	North America	USA	California	genome	29854	Human	?	?	20A	B.1.110	GH	UCLA Pathology Clinical Microbiology Lab	Kruglyak Lab	Guo et al. et al	https://www.gisaid.org	?	?	16/09/2020
USA/CA-UCLA-141/2020	ncov	EPI_ISL_537486	?	2020-04-10	North America	USA	California	Los Angeles County	North America	USA	California	genome	29859	Human	?	?	20C	B.1.336	GH	UCLA Pathology Clinical Microbiology Lab	Kruglyak Lab	Guo et al. et al	https://www.gisaid.org	?	?	16/09/2020
USA/CA-UCLA-142/2020	ncov	EPI_ISL_537487	?	2020-04-10	North America	USA	California	Los Angeles County	North America	USA	California	genome	29860	Human	?	?	20C	B.1	GH	UCLA Pathology Clinical Microbiology Lab	Kruglyak Lab	Guo et al. et al	https://www.gisaid.org	?	?	16/09/2020
USA/CA-UCLA-144/2020	ncov	EPI_ISL_537488	?	2020-04-11	North America	USA	California	Los Angeles County	North America	USA	California	genome	29869	Human	?	?	20B	B.1.1.172	GR	UCLA Pathology Clinical Microbiology Lab	Kruglyak Lab	Guo et al. et al	https://www.gisaid.org	?	?	16/09/2020
USA/CA-UCLA-146/2020	ncov	EPI_ISL_537489	?	2020-04-12	North America	USA	California	Los Angeles County	North America	USA	California	genome	29825	Human	?	?	20C	B.1	GH	UCLA Pathology Clinical Microbiology Lab	Kruglyak Lab	Guo et al. et al	https://www.gisaid.org	?	?	16/09/2020
USA/CA-UCLA-147/2020	ncov	EPI_ISL_537490	?	2020-04-07	North America	USA	California	Los Angeles County	North America	USA	California	genome	29855	Human	?	?	20C	B.1	GH	UCLA Pathology Clinical Microbiology Lab	Kruglyak Lab	Guo et al. et al	https://www.gisaid.org	?	?	16/09/2020
USA/CA-UCLA-15/2020	ncov	EPI_ISL_537491	?	2020-04-25	North America	USA	California	Los Angeles County	North America	USA	California	genome	29824	Human	?	?	20C	B.1	GH	UCLA Pathology Clinical Microbiology Lab	Kruglyak Lab	Guo et al. et al	https://www.gisaid.org	?	?	16/09/2020
USA/CA-UCLA-152/2020	ncov	EPI_ISL_537492	?	2020-03-23	North America	USA	California	Los Angeles County	North America	USA	California	genome	29862	Human	?	?	20B	B.1.1	GR	UCLA Pathology Clinical Microbiology Lab	Kruglyak Lab	Guo et al. et al	https://www.gisaid.org	?	?	16/09/2020
USA/CA-UCLA-154/2020	ncov	EPI_ISL_537493	?	2020-03-29	North America	USA	California	Los Angeles County	North America	USA	California	genome	29856	Human	?	?	19B	A	S	UCLA Pathology Clinical Microbiology Lab	Kruglyak Lab	Guo et al. et al	https://www.gisaid.org	?	?	16/09/2020
USA/CA-UCLA-155/2020	ncov	EPI_ISL_537494	?	2020-03-30	North America	USA	California	Los Angeles County	North America	USA	California	genome	29861	Human	?	?	20C	B.1.320	GH	UCLA Pathology Clinical Microbiology Lab	Kruglyak Lab	Guo et al. et al	https://www.gisaid.org	?	?	16/09/2020
USA/CA-UCLA-156/2020	ncov	EPI_ISL_537495	?	2020-03-30	North America	USA	California	Los Angeles County	North America	USA	California	genome	29858	Human	?	?	19B	A	S	UCLA Pathology Clinical Microbiology Lab	Kruglyak Lab	Guo et al. et al	https://www.gisaid.org	?	?	16/09/2020
USA/CA-UCLA-157/2020	ncov	EPI_ISL_537496	?	2020-03-31	North America	USA	California	Los Angeles County	North America	USA	California	genome	29857	Human	?	?	20B	B.1.1	GR	UCLA Pathology Clinical Microbiology Lab	Kruglyak Lab	Guo et al. et al	https://www.gisaid.org	?	?	16/09/2020
USA/CA-UCLA-158/2020	ncov	EPI_ISL_537497	?	2020-03-31	North America	USA	California	Los Angeles County	North America	USA	California	genome	29861	Human	?	?	20B	B.1.1	GR	UCLA Pathology Clinical Microbiology Lab	Kruglyak Lab	Guo et al. et al	https://www.gisaid.org	?	?	16/09/2020
USA/CA-UCLA-159/2020	ncov	EPI_ISL_537498	?	2020-04-03	North America	USA	California	Los Angeles County	North America	USA	California	genome	29858	Human	?	?	19B	A	S	UCLA Pathology Clinical Microbiology Lab	Kruglyak Lab	Guo et al. et al	https://www.gisaid.org	?	?	16/09/2020
USA/CA-UCLA-16/2020	ncov	EPI_ISL_537499	?	2020-04-26	North America	USA	California	Los Angeles County	North America	USA	California	genome	29826	Human	?	?	20B	B.1.1.36	GR	UCLA Pathology Clinical Microbiology Lab	Kruglyak Lab	Guo et al. et al	https://www.gisaid.org	?	?	16/09/2020
USA/CA-UCLA-160/2020	ncov	EPI_ISL_537500	?	2020-04-08	North America	USA	California	Los Angeles County	North America	USA	California	genome	29860	Human	?	?	20C	B.1	GH	UCLA Pathology Clinical Microbiology Lab	Kruglyak Lab	Guo et al. et al	https://www.gisaid.org	?	?	16/09/2020
USA/CA-UCLA-162/2020	ncov	EPI_ISL_537501	?	2020-04-08	North America	USA	California	Los Angeles County	North America	USA	California	genome	29858	Human	?	?	20C	B.1	GH	UCLA Pathology Clinical Microbiology Lab	Kruglyak Lab	Guo et al. et al	https://www.gisaid.org	?	?	16/09/2020
USA/CA-UCLA-163/2020	ncov	EPI_ISL_537502	?	2020-04-08	North America	USA	California	Los Angeles County	North America	USA	California	genome	29865	Human	?	?	20C	B.1	GH	UCLA Pathology Clinical Microbiology Lab	Kruglyak Lab	Guo et al. et al	https://www.gisaid.org	?	?	16/09/2020
USA/CA-UCLA-164/2020	ncov	EPI_ISL_537503	?	2020-04-08	North America	USA	California	Los Angeles County	North America	USA	California	genome	29857	Human	?	?	20A	B.1	G	UCLA Pathology Clinical Microbiology Lab	Kruglyak Lab	Guo et al. et al	https://www.gisaid.org	?	?	16/09/2020
USA/CA-UCLA-165/2020	ncov	EPI_ISL_537504	?	2020-04-08	North America	USA	California	Los Angeles County	North America	USA	California	genome	29858	Human	?	?	20C	B.1	GH	UCLA Pathology Clinical Microbiology Lab	Kruglyak Lab	Guo et al. et al	https://www.gisaid.org	?	?	16/09/2020
USA/CA-UCLA-17/2020	ncov	EPI_ISL_537505	?	2020-04-30	North America	USA	California	Los Angeles County	North America	USA	California	genome	29813	Human	?	?	20B	B.1.1.1	GR	UCLA Pathology Clinical Microbiology Lab	Kruglyak Lab	Guo et al. et al	https://www.gisaid.org	?	?	16/09/2020
USA/CA-UCLA-18/2020	ncov	EPI_ISL_537506	?	2020-05-01	North America	USA	California	Los Angeles County	North America	USA	California	genome	29826	Human	?	?	20C	B.1	GH	UCLA Pathology Clinical Microbiology Lab	Kruglyak Lab	Guo et al. et al	https://www.gisaid.org	?	?	16/09/2020
USA/CA-UCLA-180/2020	ncov	EPI_ISL_537507	?	2020-03-18	North America	USA	California	Los Angeles County	North America	USA	California	genome	29859	Human	?	?	20C	B.1.2	GH	UCLA Pathology Clinical Microbiology Lab	Kruglyak Lab	Guo et al. et al	https://www.gisaid.org	?	?	16/09/2020
USA/CA-UCLA-19/2020	ncov	EPI_ISL_537508	?	2020-05-08	North America	USA	California	Los Angeles County	North America	USA	California	genome	29813	Human	?	?	20B	B.1.1	GR	UCLA Pathology Clinical Microbiology Lab	Kruglyak Lab	Guo et al. et al	https://www.gisaid.org	?	?	16/09/2020
USA/CA-UCLA-2/2020	ncov	EPI_ISL_537509	?	2020-04-11	North America	USA	California	Los Angeles County	North America	USA	California	genome	29825	Human	?	?	20C	B.1	GH	UCLA Pathology Clinical Microbiology Lab	Kruglyak Lab	Guo et al. et al	https://www.gisaid.org	?	?	16/09/2020
USA/CA-UCLA-20/2020	ncov	EPI_ISL_537510	?	2020-05-08	North America	USA	California	Los Angeles County	North America	USA	California	genome	29837	Human	?	?	20B	B.1.1	GR	UCLA Pathology Clinical Microbiology Lab	Kruglyak Lab	Guo et al. et al	https://www.gisaid.org	?	?	16/09/2020
USA/CA-UCLA-201/2020	ncov	EPI_ISL_537511	?	2020-03-19	North America	USA	California	Los Angeles County	North America	USA	California	genome	29632	Human	?	?	20C	B.1	GH	UCLA Pathology Clinical Microbiology Lab	Kruglyak Lab	Guo et al. et al	https://www.gisaid.org	?	?	16/09/2020
USA/CA-UCLA-202/2020	ncov	EPI_ISL_537512	?	2020-03-29	North America	USA	California	Los Angeles County	North America	USA	California	genome	29813	Human	?	?	20C	B.1	GH	UCLA Pathology Clinical Microbiology Lab	Kruglyak Lab	Guo et al. et al	https://www.gisaid.org	?	?	16/09/2020
USA/CA-UCLA-206/2020	ncov	EPI_ISL_537513	?	2020-04-11	North America	USA	California	Los Angeles County	North America	USA	California	genome	29813	Human	?	?	20C	B.1	GH	UCLA Pathology Clinical Microbiology Lab	Kruglyak Lab	Guo et al. et al	https://www.gisaid.org	?	?	16/09/2020
USA/CA-UCLA-207/2020	ncov	EPI_ISL_537514	?	2020-04-14	North America	USA	California	Los Angeles County	North America	USA	California	genome	29841	Human	?	?	20C	B.1.2	GH	UCLA Pathology Clinical Microbiology Lab	Kruglyak Lab	Guo et al. et al	https://www.gisaid.org	?	?	16/09/2020
USA/CA-UCLA-208/2020	ncov	EPI_ISL_537515	?	2020-04-15	North America	USA	California	Los Angeles County	North America	USA	California	genome	29824	Human	?	?	20C	B.1	GH	UCLA Pathology Clinical Microbiology Lab	Kruglyak Lab	Guo et al. et al	https://www.gisaid.org	?	?	16/09/2020
USA/CA-UCLA-209/2020	ncov	EPI_ISL_537516	?	2020-05-04	North America	USA	California	Los Angeles County	North America	USA	California	genome	29826	Human	?	?	20C	B.1.320	GH	UCLA Pathology Clinical Microbiology Lab	Kruglyak Lab	Guo et al. et al	https://www.gisaid.org	?	?	16/09/2020
USA/CA-UCLA-21/2020	ncov	EPI_ISL_537517	?	2020-05-09	North America	USA	California	Los Angeles County	North America	USA	California	genome	29841	Human	?	?	20B	B.1.1.36	GR	UCLA Pathology Clinical Microbiology Lab	Kruglyak Lab	Guo et al. et al	https://www.gisaid.org	?	?	16/09/2020
USA/CA-UCLA-210/2020	ncov	EPI_ISL_537518	?	2020-05-04	North America	USA	California	Los Angeles County	North America	USA	California	genome	29813	Human	?	?	20B	B.1.1.35	GR	UCLA Pathology Clinical Microbiology Lab	Kruglyak Lab	Guo et al. et al	https://www.gisaid.org	?	?	16/09/2020
USA/CA-UCLA-212/2020	ncov	EPI_ISL_537519	?	2020-05-04	North America	USA	California	Los Angeles County	North America	USA	California	genome	29789	Human	?	?	20B	B.1.1.35	GR	UCLA Pathology Clinical Microbiology Lab	Kruglyak Lab	Guo et al. et al	https://www.gisaid.org	?	?	16/09/2020
USA/CA-UCLA-213/2020	ncov	EPI_ISL_537520	?	2020-05-26	North America	USA	California	Los Angeles County	North America	USA	California	genome	29826	Human	?	?	20C	B.1.369	GH	UCLA Pathology Clinical Microbiology Lab	Kruglyak Lab	Guo et al. et al	https://www.gisaid.org	?	?	16/09/2020
USA/CA-UCLA-214/2020	ncov	EPI_ISL_537521	?	2020-05-27	North America	USA	California	Los Angeles County	North America	USA	California	genome	29789	Human	?	?	20B	B.1.1.36	GR	UCLA Pathology Clinical Microbiology Lab	Kruglyak Lab	Guo et al. et al	https://www.gisaid.org	?	?	16/09/2020
USA/CA-UCLA-215/2020	ncov	EPI_ISL_537522	?	2020-05-27	North America	USA	California	Los Angeles County	North America	USA	California	genome	29812	Human	?	?	20B	B.1.1	GR	UCLA Pathology Clinical Microbiology Lab	Kruglyak Lab	Guo et al. et al	https://www.gisaid.org	?	?	16/09/2020
USA/CA-UCLA-216/2020	ncov	EPI_ISL_537523	?	2020-05-29	North America	USA	California	Los Angeles County	North America	USA	California	genome	29826	Human	?	?	20C	B.1.3	GH	UCLA Pathology Clinical Microbiology Lab	Kruglyak Lab	Guo et al. et al	https://www.gisaid.org	?	?	16/09/2020
USA/CA-UCLA-218/2020	ncov	EPI_ISL_537524	?	2020-06-02	North America	USA	California	Los Angeles County	North America	USA	California	genome	29826	Human	?	?	20C	B.1	GH	UCLA Pathology Clinical Microbiology Lab	Kruglyak Lab	Guo et al. et al	https://www.gisaid.org	?	?	16/09/2020
USA/CA-UCLA-219/2020	ncov	EPI_ISL_537525	?	2020-06-03	North America	USA	California	Los Angeles County	North America	USA	California	genome	29826	Human	?	?	20B	B.1.1	GR	UCLA Pathology Clinical Microbiology Lab	Kruglyak Lab	Guo et al. et al	https://www.gisaid.org	?	?	16/09/2020
USA/CA-UCLA-22/2020	ncov	EPI_ISL_537526	?	2020-05-12	North America	USA	California	Los Angeles County	North America	USA	California	genome	29829	Human	?	?	20C	B.1	GH	UCLA Pathology Clinical Microbiology Lab	Kruglyak Lab	Guo et al. et al	https://www.gisaid.org	?	?	16/09/2020
USA/CA-UCLA-220/2020	ncov	EPI_ISL_537527	?	2020-06-09	North America	USA	California	Los Angeles County	North America	USA	California	genome	29826	Human	?	?	20B	B.1.1.172	GR	UCLA Pathology Clinical Microbiology Lab	Kruglyak Lab	Guo et al. et al	https://www.gisaid.org	?	?	16/09/2020
USA/CA-UCLA-221/2020	ncov	EPI_ISL_537528	?	2020-06-12	North America	USA	California	Los Angeles County	North America	USA	California	genome	29842	Human	?	?	20C	B.1	GH	UCLA Pathology Clinical Microbiology Lab	Kruglyak Lab	Guo et al. et al	https://www.gisaid.org	?	?	16/09/2020
USA/CA-UCLA-222/2020	ncov	EPI_ISL_537529	?	2020-06-12	North America	USA	California	Los Angeles County	North America	USA	California	genome	29842	Human	?	?	20A	B.1	G	UCLA Pathology Clinical Microbiology Lab	Kruglyak Lab	Guo et al. et al	https://www.gisaid.org	?	?	16/09/2020
USA/CA-UCLA-223/2020	ncov	EPI_ISL_537530	?	2020-06-12	North America	USA	California	Los Angeles County	North America	USA	California	genome	29842	Human	?	?	20C	B.1.369	GH	UCLA Pathology Clinical Microbiology Lab	Kruglyak Lab	Guo et al. et al	https://www.gisaid.org	?	?	16/09/2020
USA/CA-UCLA-224/2020	ncov	EPI_ISL_537531	?	2020-06-15	North America	USA	California	Los Angeles County	North America	USA	California	genome	29842	Human	?	?	20B	B.1.1.128	GR	UCLA Pathology Clinical Microbiology Lab	Kruglyak Lab	Guo et al. et al	https://www.gisaid.org	?	?	16/09/2020
USA/CA-UCLA-227/2020	ncov	EPI_ISL_537532	?	2020-05-15	North America	USA	California	Los Angeles County	North America	USA	California	genome	29842	Human	?	?	20C	B.1	GH	UCLA Pathology Clinical Microbiology Lab	Kruglyak Lab	Guo et al. et al	https://www.gisaid.org	?	?	16/09/2020
USA/CA-UCLA-228/2020	ncov	EPI_ISL_537533	?	2020-04-16	North America	USA	California	Los Angeles County	North America	USA	California	genome	29813	Human	?	?	20C	B.1.369	GH	UCLA Pathology Clinical Microbiology Lab	Kruglyak Lab	Guo et al. et al	https://www.gisaid.org	?	?	16/09/2020
USA/CA-UCLA-229/2020	ncov	EPI_ISL_537534	?	2020-04-25	North America	USA	California	Los Angeles County	North America	USA	California	genome	29813	Human	?	?	20C	B.1	GH	UCLA Pathology Clinical Microbiology Lab	Kruglyak Lab	Guo et al. et al	https://www.gisaid.org	?	?	16/09/2020
USA/CA-UCLA-23/2020	ncov	EPI_ISL_537535	?	2020-05-21	North America	USA	California	Los Angeles County	North America	USA	California	genome	29736	Human	?	?	20B	B.1.1	GR	UCLA Pathology Clinical Microbiology Lab	Kruglyak Lab	Guo et al. et al	https://www.gisaid.org	?	?	16/09/2020
USA/CA-UCLA-230/2020	ncov	EPI_ISL_537536	?	2020-05-01	North America	USA	California	Los Angeles County	North America	USA	California	genome	29813	Human	?	?	20B	B.1.1.35	GR	UCLA Pathology Clinical Microbiology Lab	Kruglyak Lab	Guo et al. et al	https://www.gisaid.org	?	?	16/09/2020
USA/CA-UCLA-231/2020	ncov	EPI_ISL_537537	?	2020-06-02	North America	USA	California	Los Angeles County	North America	USA	California	genome	29829	Human	?	?	20B	B.1.1	GR	UCLA Pathology Clinical Microbiology Lab	Kruglyak Lab	Guo et al. et al	https://www.gisaid.org	?	?	16/09/2020
USA/CA-UCLA-232/2020	ncov	EPI_ISL_537538	?	2020-06-08	North America	USA	California	Los Angeles County	North America	USA	California	genome	29798	Human	?	?	20C	B.1	GH	UCLA Pathology Clinical Microbiology Lab	Kruglyak Lab	Guo et al. et al	https://www.gisaid.org	?	?	16/09/2020
USA/CA-UCLA-233/2020	ncov	EPI_ISL_537539	?	2020-03-05	North America	USA	California	Los Angeles County	North America	USA	California	genome	29826	Human	?	?	19B	A.1	S	UCLA Pathology Clinical Microbiology Lab	Kruglyak Lab	Guo et al. et al	https://www.gisaid.org	?	?	16/09/2020
USA/CA-UCLA-234/2020	ncov	EPI_ISL_537540	?	2020-06-16	North America	USA	California	Los Angeles County	North America	USA	California	genome	29805	Human	?	?	20C	B.1.369	GH	UCLA Pathology Clinical Microbiology Lab	Kruglyak Lab	Guo et al. et al	https://www.gisaid.org	?	?	16/09/2020
USA/CA-UCLA-235/2020	ncov	EPI_ISL_537541	?	2020-06-17	North America	USA	California	Los Angeles County	North America	USA	California	genome	29797	Human	?	?	20A	B.1.5	G	UCLA Pathology Clinical Microbiology Lab	Kruglyak Lab	Guo et al. et al	https://www.gisaid.org	?	?	16/09/2020
USA/CA-UCLA-236/2020	ncov	EPI_ISL_537542	?	2020-06-18	North America	USA	California	Los Angeles County	North America	USA	California	genome	29825	Human	?	?	20C	B.1.265	GH	UCLA Pathology Clinical Microbiology Lab	Kruglyak Lab	Guo et al. et al	https://www.gisaid.org	?	?	16/09/2020
USA/CA-UCLA-237/2020	ncov	EPI_ISL_537543	?	2020-06-18	North America	USA	California	Los Angeles County	North America	USA	California	genome	29826	Human	?	?	20A	B.1	G	UCLA Pathology Clinical Microbiology Lab	Kruglyak Lab	Guo et al. et al	https://www.gisaid.org	?	?	16/09/2020
USA/CA-UCLA-238/2020	ncov	EPI_ISL_537544	?	2020-06-15	North America	USA	California	Los Angeles County	North America	USA	California	genome	29798	Human	?	?	20B	B.1.1	GR	UCLA Pathology Clinical Microbiology Lab	Kruglyak Lab	Guo et al. et al	https://www.gisaid.org	?	?	16/09/2020
USA/CA-UCLA-24/2020	ncov	EPI_ISL_537545	?	2020-05-02	North America	USA	California	Los Angeles County	North America	USA	California	genome	29813	Human	?	?	20C	B.1	GH	UCLA Pathology Clinical Microbiology Lab	Kruglyak Lab	Guo et al. et al	https://www.gisaid.org	?	?	16/09/2020
USA/CA-UCLA-240/2020	ncov	EPI_ISL_537546	?	2020-06-20	North America	USA	California	Los Angeles County	North America	USA	California	genome	29826	Human	?	?	20A	B.1.206	G	UCLA Pathology Clinical Microbiology Lab	Kruglyak Lab	Guo et al. et al	https://www.gisaid.org	?	?	16/09/2020
USA/CA-UCLA-241/2020	ncov	EPI_ISL_537547	?	2020-06-20	North America	USA	California	Los Angeles County	North America	USA	California	genome	29826	Human	?	?	20C	B.1.313	GH	UCLA Pathology Clinical Microbiology Lab	Kruglyak Lab	Guo et al. et al	https://www.gisaid.org	?	?	16/09/2020
USA/CA-UCLA-242/2020	ncov	EPI_ISL_537548	?	2020-05-16	North America	USA	California	Los Angeles County	North America	USA	California	genome	29764	Human	?	?	20C	B.1	GH	UCLA Pathology Clinical Microbiology Lab	Kruglyak Lab	Guo et al. et al	https://www.gisaid.org	?	?	16/09/2020
USA/CA-UCLA-244/2020	ncov	EPI_ISL_537549	?	2020-04-22	North America	USA	California	Los Angeles County	North America	USA	California	genome	29771	Human	?	?	20C	B.1	GH	UCLA Pathology Clinical Microbiology Lab	Kruglyak Lab	Guo et al. et al	https://www.gisaid.org	?	?	16/09/2020
USA/CA-UCLA-248/2020	ncov	EPI_ISL_537550	?	2020-05-26	North America	USA	California	Los Angeles County	North America	USA	California	genome	29780	Human	?	?	20C	B.1.368	GH	UCLA Pathology Clinical Microbiology Lab	Kruglyak Lab	Guo et al. et al	https://www.gisaid.org	?	?	16/09/2020
USA/CA-UCLA-25/2020	ncov	EPI_ISL_537551	?	2020-05-22	North America	USA	California	Los Angeles County	North America	USA	California	genome	29825	Human	?	?	20C	B.1	GH	UCLA Pathology Clinical Microbiology Lab	Kruglyak Lab	Guo et al. et al	https://www.gisaid.org	?	?	16/09/2020
USA/CA-UCLA-250/2020	ncov	EPI_ISL_537552	?	2020-06-18	North America	USA	California	Los Angeles County	North America	USA	California	genome	29829	Human	?	?	20C	B.1	GH	UCLA Pathology Clinical Microbiology Lab	Kruglyak Lab	Guo et al. et al	https://www.gisaid.org	?	?	16/09/2020
USA/CA-UCLA-251/2020	ncov	EPI_ISL_537553	?	2020-06-19	North America	USA	California	Los Angeles County	North America	USA	California	genome	29742	Human	?	?	20C	B.1	GH	UCLA Pathology Clinical Microbiology Lab	Kruglyak Lab	Guo et al. et al	https://www.gisaid.org	?	?	16/09/2020
USA/CA-UCLA-252/2020	ncov	EPI_ISL_537554	?	2020-06-20	North America	USA	California	Los Angeles County	North America	USA	California	genome	29829	Human	?	?	20A	B.1	G	UCLA Pathology Clinical Microbiology Lab	Kruglyak Lab	Guo et al. et al	https://www.gisaid.org	?	?	16/09/2020
USA/CA-UCLA-254/2020	ncov	EPI_ISL_537555	?	2020-06-22	North America	USA	California	Los Angeles County	North America	USA	California	genome	29813	Human	?	?	20B	B.1.1.55	GR	UCLA Pathology Clinical Microbiology Lab	Kruglyak Lab	Guo et al. et al	https://www.gisaid.org	?	?	16/09/2020
USA/CA-UCLA-255/2020	ncov	EPI_ISL_537556	?	2020-06-22	North America	USA	California	Los Angeles County	North America	USA	California	genome	29813	Human	?	?	20C	B.1.313	GH	UCLA Pathology Clinical Microbiology Lab	Kruglyak Lab	Guo et al. et al	https://www.gisaid.org	?	?	16/09/2020
USA/CA-UCLA-26/2020	ncov	EPI_ISL_537557	?	2020-05-23	North America	USA	California	Los Angeles County	North America	USA	California	genome	29813	Human	?	?	20B	B.1.1	GR	UCLA Pathology Clinical Microbiology Lab	Kruglyak Lab	Guo et al. et al	https://www.gisaid.org	?	?	16/09/2020
USA/CA-UCLA-260/2020	ncov	EPI_ISL_537558	?	2020-02-28	North America	USA	California	Los Angeles County	North America	USA	California	genome	29857	Human	?	?	19A	B.4	O	UCLA Pathology Clinical Microbiology Lab	Kruglyak Lab	Guo et al. et al	https://www.gisaid.org	?	?	16/09/2020
USA/CA-UCLA-27/2020	ncov	EPI_ISL_537559	?	2020-05-24	North America	USA	California	Los Angeles County	North America	USA	California	genome	29826	Human	?	?	20C	B.1.324	GH	UCLA Pathology Clinical Microbiology Lab	Kruglyak Lab	Guo et al. et al	https://www.gisaid.org	?	?	16/09/2020
USA/CA-UCLA-28/2020	ncov	EPI_ISL_537560	?	2020-05-28	North America	USA	California	Los Angeles County	North America	USA	California	genome	29819	Human	?	?	20A	B.1.5.27	G	UCLA Pathology Clinical Microbiology Lab	Kruglyak Lab	Guo et al. et al	https://www.gisaid.org	?	?	16/09/2020
USA/CA-UCLA-29/2020	ncov	EPI_ISL_537561	?	2020-05-29	North America	USA	California	Los Angeles County	North America	USA	California	genome	29828	Human	?	?	20C	B.1.368	GH	UCLA Pathology Clinical Microbiology Lab	Kruglyak Lab	Guo et al. et al	https://www.gisaid.org	?	?	16/09/2020
USA/CA-UCLA-3/2020	ncov	EPI_ISL_537562	?	2020-04-13	North America	USA	California	Los Angeles County	North America	USA	California	genome	29826	Human	?	?	20C	B.1.365	GH	UCLA Pathology Clinical Microbiology Lab	Kruglyak Lab	Guo et al. et al	https://www.gisaid.org	?	?	16/09/2020
USA/CA-UCLA-30/2020	ncov	EPI_ISL_537563	?	2020-05-31	North America	USA	California	Los Angeles County	North America	USA	California	genome	29842	Human	?	?	20C	B.1	GH	UCLA Pathology Clinical Microbiology Lab	Kruglyak Lab	Guo et al. et al	https://www.gisaid.org	?	?	16/09/2020
USA/CA-UCLA-31/2020	ncov	EPI_ISL_537564	?	2020-06-03	North America	USA	California	Los Angeles County	North America	USA	California	genome	29749	Human	?	?	20A	B.1.5	G	UCLA Pathology Clinical Microbiology Lab	Kruglyak Lab	Guo et al. et al	https://www.gisaid.org	?	?	16/09/2020
USA/CA-UCLA-32/2020	ncov	EPI_ISL_537565	?	2020-06-03	North America	USA	California	Los Angeles County	North America	USA	California	genome	29826	Human	?	?	20C	B.1.2	GH	UCLA Pathology Clinical Microbiology Lab	Kruglyak Lab	Guo et al. et al	https://www.gisaid.org	?	?	16/09/2020
USA/CA-UCLA-33/2020	ncov	EPI_ISL_537566	?	2020-06-05	North America	USA	California	Los Angeles County	North America	USA	California	genome	29826	Human	?	?	20C	B.1.2	GH	UCLA Pathology Clinical Microbiology Lab	Kruglyak Lab	Guo et al. et al	https://www.gisaid.org	?	?	16/09/2020
USA/CA-UCLA-34/2020	ncov	EPI_ISL_537567	?	2020-06-06	North America	USA	California	Los Angeles County	North America	USA	California	genome	29826	Human	?	?	20C	B.1	GH	UCLA Pathology Clinical Microbiology Lab	Kruglyak Lab	Guo et al. et al	https://www.gisaid.org	?	?	16/09/2020
USA/CA-UCLA-36/2020	ncov	EPI_ISL_537568	?	2020-03-17	North America	USA	California	Los Angeles County	North America	USA	California	genome	29829	Human	?	?	20B	B.1.1	GR	UCLA Pathology Clinical Microbiology Lab	Kruglyak Lab	Guo et al. et al	https://www.gisaid.org	?	?	16/09/2020
USA/CA-UCLA-37/2020	ncov	EPI_ISL_537569	?	2020-03-17	North America	USA	California	Los Angeles County	North America	USA	California	genome	29813	Human	?	?	20C	B.1	GH	UCLA Pathology Clinical Microbiology Lab	Kruglyak Lab	Guo et al. et al	https://www.gisaid.org	?	?	16/09/2020
USA/CA-UCLA-4/2020	ncov	EPI_ISL_537570	?	2020-04-13	North America	USA	California	Los Angeles County	North America	USA	California	genome	29847	Human	?	?	20C	B.1.365	GH	UCLA Pathology Clinical Microbiology Lab	Kruglyak Lab	Guo et al. et al	https://www.gisaid.org	?	?	16/09/2020
USA/CA-UCLA-40/2020	ncov	EPI_ISL_537571	?	2020-03-17	North America	USA	California	Los Angeles County	North America	USA	California	genome	29822	Human	?	?	20A	B.1	GH	UCLA Pathology Clinical Microbiology Lab	Kruglyak Lab	Guo et al. et al	https://www.gisaid.org	?	?	16/09/2020
USA/CA-UCLA-42/2020	ncov	EPI_ISL_537572	?	2020-03-17	North America	USA	California	Los Angeles County	North America	USA	California	genome	29648	Human	?	?	19B	A.1	S	UCLA Pathology Clinical Microbiology Lab	Kruglyak Lab	Guo et al. et al	https://www.gisaid.org	?	?	16/09/2020
USA/CA-UCLA-44/2020	ncov	EPI_ISL_537573	?	2020-03-31	North America	USA	California	Los Angeles County	North America	USA	California	genome	29842	Human	?	?	20C	B.1	GH	UCLA Pathology Clinical Microbiology Lab	Kruglyak Lab	Guo et al. et al	https://www.gisaid.org	?	?	16/09/2020
USA/CA-UCLA-45/2020	ncov	EPI_ISL_537574	?	2020-04-01	North America	USA	California	Los Angeles County	North America	USA	California	genome	29829	Human	?	?	20C	B.1	GH	UCLA Pathology Clinical Microbiology Lab	Kruglyak Lab	Guo et al. et al	https://www.gisaid.org	?	?	16/09/2020
USA/CA-UCLA-46/2020	ncov	EPI_ISL_537575	?	2020-04-02	North America	USA	California	Los Angeles County	North America	USA	California	genome	29817	Human	?	?	20C	B.1	GH	UCLA Pathology Clinical Microbiology Lab	Kruglyak Lab	Guo et al. et al	https://www.gisaid.org	?	?	16/09/2020
USA/CA-UCLA-47/2020	ncov	EPI_ISL_537576	?	2020-03-12	North America	USA	California	Los Angeles County	North America	USA	California	genome	29797	Human	?	?	19B	A.3	S	UCLA Pathology Clinical Microbiology Lab	Kruglyak Lab	Guo et al. et al	https://www.gisaid.org	?	?	16/09/2020
USA/CA-UCLA-48/2020	ncov	EPI_ISL_537577	?	2020-03-12	North America	USA	California	Los Angeles County	North America	USA	California	genome	29826	Human	?	?	20B	B.1.1	GR	UCLA Pathology Clinical Microbiology Lab	Kruglyak Lab	Guo et al. et al	https://www.gisaid.org	?	?	16/09/2020
USA/CA-UCLA-49/2020	ncov	EPI_ISL_537578	?	2020-03-13	North America	USA	California	Los Angeles County	North America	USA	California	genome	29813	Human	?	?	20B	B.1.1	GR	UCLA Pathology Clinical Microbiology Lab	Kruglyak Lab	Guo et al. et al	https://www.gisaid.org	?	?	16/09/2020
USA/CA-UCLA-5/2020	ncov	EPI_ISL_537579	?	2020-04-13	North America	USA	California	Los Angeles County	North America	USA	California	genome	29842	Human	?	?	20C	B.1	GH	UCLA Pathology Clinical Microbiology Lab	Kruglyak Lab	Guo et al. et al	https://www.gisaid.org	?	?	16/09/2020
USA/CA-UCLA-51/2020	ncov	EPI_ISL_537580	?	2020-03-14	North America	USA	California	Los Angeles County	North America	USA	California	genome	29797	Human	?	?	19B	A.1	S	UCLA Pathology Clinical Microbiology Lab	Kruglyak Lab	Guo et al. et al	https://www.gisaid.org	?	?	16/09/2020
USA/CA-UCLA-55/2020	ncov	EPI_ISL_537581	?	2020-03-18	North America	USA	California	Los Angeles County	North America	USA	California	genome	29790	Human	?	?	20C	B.1	GH	UCLA Pathology Clinical Microbiology Lab	Kruglyak Lab	Guo et al. et al	https://www.gisaid.org	?	?	16/09/2020
USA/CA-UCLA-56/2020	ncov	EPI_ISL_537582	?	2020-03-17	North America	USA	California	Los Angeles County	North America	USA	California	genome	29813	Human	?	?	19B	A.1	S	UCLA Pathology Clinical Microbiology Lab	Kruglyak Lab	Guo et al. et al	https://www.gisaid.org	?	?	16/09/2020
USA/CA-UCLA-57/2020	ncov	EPI_ISL_537583	?	2020-03-28	North America	USA	California	Los Angeles County	North America	USA	California	genome	29820	Human	?	?	20C	B.1	GH	UCLA Pathology Clinical Microbiology Lab	Kruglyak Lab	Guo et al. et al	https://www.gisaid.org	?	?	16/09/2020
USA/CA-UCLA-59/2020	ncov	EPI_ISL_537584	?	2020-03-12	North America	USA	California	Los Angeles County	North America	USA	California	genome	29855	Human	?	?	20A	B.1	GH	UCLA Pathology Clinical Microbiology Lab	Kruglyak Lab	Guo et al. et al	https://www.gisaid.org	?	?	16/09/2020
USA/CA-UCLA-6/2020	ncov	EPI_ISL_537585	?	2020-04-14	North America	USA	California	Los Angeles County	North America	USA	California	genome	29749	Human	?	?	20C	B.1	GH	UCLA Pathology Clinical Microbiology Lab	Kruglyak Lab	Guo et al. et al	https://www.gisaid.org	?	?	16/09/2020
USA/CA-UCLA-60/2020	ncov	EPI_ISL_537586	?	2020-03-16	North America	USA	California	Los Angeles County	North America	USA	California	genome	29852	Human	?	?	19A	B	V	UCLA Pathology Clinical Microbiology Lab	Kruglyak Lab	Guo et al. et al	https://www.gisaid.org	?	?	16/09/2020
USA/CA-UCLA-62/2020	ncov	EPI_ISL_537587	?	2020-03-17	North America	USA	California	Los Angeles County	North America	USA	California	genome	29889	Human	?	?	19B	A.1	S	UCLA Pathology Clinical Microbiology Lab	Kruglyak Lab	Guo et al. et al	https://www.gisaid.org	?	?	16/09/2020
USA/CA-UCLA-63/2020	ncov	EPI_ISL_537588	?	2020-03-25	North America	USA	California	Los Angeles County	North America	USA	California	genome	29815	Human	?	?	19B	A.1	S	UCLA Pathology Clinical Microbiology Lab	Kruglyak Lab	Guo et al. et al	https://www.gisaid.org	?	?	16/09/2020
USA/CA-UCLA-64/2020	ncov	EPI_ISL_537589	?	2020-03-27	North America	USA	California	Los Angeles County	North America	USA	California	genome	29821	Human	?	?	20C	B.1.2	GH	UCLA Pathology Clinical Microbiology Lab	Kruglyak Lab	Guo et al. et al	https://www.gisaid.org	?	?	16/09/2020
USA/CA-UCLA-65/2020	ncov	EPI_ISL_537590	?	2020-03-28	North America	USA	California	Los Angeles County	North America	USA	California	genome	29861	Human	?	?	20A	B.1	GH	UCLA Pathology Clinical Microbiology Lab	Kruglyak Lab	Guo et al. et al	https://www.gisaid.org	?	?	16/09/2020
USA/CA-UCLA-66/2020	ncov	EPI_ISL_537591	?	2020-03-31	North America	USA	California	Los Angeles County	North America	USA	California	genome	29843	Human	?	?	20A	B.1.189	G	UCLA Pathology Clinical Microbiology Lab	Kruglyak Lab	Guo et al. et al	https://www.gisaid.org	?	?	16/09/2020
USA/CA-UCLA-67/2020	ncov	EPI_ISL_537592	?	2020-04-01	North America	USA	California	Los Angeles County	North America	USA	California	genome	29900	Human	?	?	20A	B.1.255	GH	UCLA Pathology Clinical Microbiology Lab	Kruglyak Lab	Guo et al. et al	https://www.gisaid.org	?	?	16/09/2020
USA/CA-UCLA-68/2020	ncov	EPI_ISL_537593	?	2020-04-01	North America	USA	California	Los Angeles County	North America	USA	California	genome	29871	Human	?	?	19B	A	S	UCLA Pathology Clinical Microbiology Lab	Kruglyak Lab	Guo et al. et al	https://www.gisaid.org	?	?	16/09/2020
USA/CA-UCLA-7/2020	ncov	EPI_ISL_537594	?	2020-04-14	North America	USA	California	Los Angeles County	North America	USA	California	genome	29862	Human	?	?	20C	B.1	GH	UCLA Pathology Clinical Microbiology Lab	Kruglyak Lab	Guo et al. et al	https://www.gisaid.org	?	?	16/09/2020
USA/CA-UCLA-70/2020	ncov	EPI_ISL_537595	?	2020-03-17	North America	USA	California	Los Angeles County	North America	USA	California	genome	29881	Human	?	?	20A	B.1	G	UCLA Pathology Clinical Microbiology Lab	Kruglyak Lab	Guo et al. et al	https://www.gisaid.org	?	?	16/09/2020
USA/CA-UCLA-71/2020	ncov	EPI_ISL_537596	?	2020-03-17	North America	USA	California	Los Angeles County	North America	USA	California	genome	29864	Human	?	?	20A	B.1	G	UCLA Pathology Clinical Microbiology Lab	Kruglyak Lab	Guo et al. et al	https://www.gisaid.org	?	?	16/09/2020
USA/CA-UCLA-72/2020	ncov	EPI_ISL_537597	?	2020-03-19	North America	USA	California	Los Angeles County	North America	USA	California	genome	29895	Human	?	?	20A	B.1	GH	UCLA Pathology Clinical Microbiology Lab	Kruglyak Lab	Guo et al. et al	https://www.gisaid.org	?	?	16/09/2020
USA/CA-UCLA-77/2020	ncov	EPI_ISL_537598	?	2020-03-17	North America	USA	California	Los Angeles County	North America	USA	California	genome	29859	Human	?	?	20B	B.1.1.33	GR	UCLA Pathology Clinical Microbiology Lab	Kruglyak Lab	Guo et al. et al	https://www.gisaid.org	?	?	16/09/2020
USA/CA-UCLA-78/2020	ncov	EPI_ISL_537599	?	2020-03-17	North America	USA	California	Los Angeles County	North America	USA	California	genome	29859	Human	?	?	20C	B.1.320	GH	UCLA Pathology Clinical Microbiology Lab	Kruglyak Lab	Guo et al. et al	https://www.gisaid.org	?	?	16/09/2020
USA/CA-UCLA-8/2020	ncov	EPI_ISL_537600	?	2020-04-15	North America	USA	California	Los Angeles County	North America	USA	California	genome	29736	Human	?	?	20A	B.1.5	G	UCLA Pathology Clinical Microbiology Lab	Kruglyak Lab	Guo et al. et al	https://www.gisaid.org	?	?	16/09/2020
USA/CA-UCLA-80/2020	ncov	EPI_ISL_537601	?	2020-03-12	North America	USA	California	Los Angeles County	North America	USA	California	genome	29824	Human	?	?	20B	B.1.1	GR	UCLA Pathology Clinical Microbiology Lab	Kruglyak Lab	Guo et al. et al	https://www.gisaid.org	?	?	16/09/2020
USA/CA-UCLA-81/2020	ncov	EPI_ISL_537602	?	2020-03-12	North America	USA	California	Los Angeles County	North America	USA	California	genome	29857	Human	?	?	19A	B.4	O	UCLA Pathology Clinical Microbiology Lab	Kruglyak Lab	Guo et al. et al	https://www.gisaid.org	?	?	16/09/2020
USA/CA-UCLA-84/2020	ncov	EPI_ISL_537603	?	2020-03-18	North America	USA	California	Los Angeles County	North America	USA	California	genome	29860	Human	?	?	19B	A.1	S	UCLA Pathology Clinical Microbiology Lab	Kruglyak Lab	Guo et al. et al	https://www.gisaid.org	?	?	16/09/2020
USA/CA-UCLA-87/2020	ncov	EPI_ISL_537604	?	2020-03-19	North America	USA	California	Los Angeles County	North America	USA	California	genome	29859	Human	?	?	20C	B.1.2	GH	UCLA Pathology Clinical Microbiology Lab	Kruglyak Lab	Guo et al. et al	https://www.gisaid.org	?	?	16/09/2020
USA/CA-UCLA-9/2020	ncov	EPI_ISL_537605	?	2020-04-17	North America	USA	California	Los Angeles County	North America	USA	California	genome	29826	Human	?	?	20C	B.1.368	GH	UCLA Pathology Clinical Microbiology Lab	Kruglyak Lab	Guo et al. et al	https://www.gisaid.org	?	?	16/09/2020
USA/CA-UCLA-97/2020	ncov	EPI_ISL_537606	?	2020-03-27	North America	USA	California	Los Angeles County	North America	USA	California	genome	29853	Human	?	?	20C	B.1	GH	UCLA Pathology Clinical Microbiology Lab	Kruglyak Lab	Guo et al. et al	https://www.gisaid.org	?	?	16/09/2020
USA/CA-UCLA-98/2020	ncov	EPI_ISL_537607	?	2020-03-28	North America	USA	California	Los Angeles County	North America	USA	California	genome	29851	Human	?	?	20B	B.1.1	GR	UCLA Pathology Clinical Microbiology Lab	Kruglyak Lab	Guo et al. et al	https://www.gisaid.org	?	?	16/09/2020
USA/CA-UCSF-UC32/2020	ncov	EPI_ISL_429877	MT419856.1	2020-03-05	North America	USA	California	San Francisco	North America	USA	California	genome	29827	Human	?	?	19A	B	L	Chiu Laboratory, University of California, San Francisco	Chiu Laboratory, University of California, San Francisco	Xianding Deng et al	https://www.gisaid.org	?	?	24/04/2020
USA/CA-UCSF-UC33/2020	ncov	EPI_ISL_429878	MT419857.1	2020-03-07	North America	USA	California	San Francisco	North America	USA	California	genome	29830	Human	?	?	19A	B	L	Chiu Laboratory, University of California, San Francisco	Chiu Laboratory, University of California, San Francisco	Xianding Deng et al	https://www.gisaid.org	?	?	24/04/2020
USA/CA-UCSF-UC36/2020	ncov	EPI_ISL_429881	MT419860.1	2020-03-20	North America	USA	California	San Francisco	North America	USA	New York	genome	29841	Human	?	?	20B	B.1.1	GR	California Department of Public Health	Chiu Laboratory, University of California, San Francisco	Xianding Deng et al	https://www.gisaid.org	?	?	24/04/2020
USA/CA-UCSF-UC40/2020	ncov	EPI_ISL_450232	MT510718.1	2020-03-15	North America	USA	California	San Francisco County	North America	USA	California	genome	29799	Human	31	Male	20B	B.1.1	GR	UCSF Clinical Microbiology Laboratory	Chiu Laboratory, University of California, San Francisco	Xianding Deng et al	https://www.gisaid.org	?	?	20/05/2020
USA/CA-UCSF-UC41/2020	ncov	EPI_ISL_450233	MT510719.1	2020-03-14	North America	USA	California	San Francisco County	North America	USA	California	genome	29745	Human	73	Male	19A	B	V	UCSF Clinical Microbiology Laboratory	Chiu Laboratory, University of California, San Francisco	Xianding Deng et al	https://www.gisaid.org	?	?	20/05/2020
USA/CA-UCSF-UC42/2020	ncov	EPI_ISL_450234	MT510720.1	2020-03-14	North America	USA	California	San Francisco County	North America	USA	California	genome	29446	Human	33	Female	19B	A.1	S	UCSF Clinical Microbiology Laboratory	Chiu Laboratory, University of California, San Francisco	Xianding Deng et al	https://www.gisaid.org	?	?	20/05/2020
USA/CA-UCSF-UC43/2020	ncov	EPI_ISL_450235	MT510721.1	2020-03-14	North America	USA	California	San Francisco County	North America	USA	California	genome	29645	Human	43	Female	19A	B.3	L	UCSF Clinical Microbiology Laboratory	Chiu Laboratory, University of California, San Francisco	Xianding Deng et al	https://www.gisaid.org	?	?	20/05/2020
USA/CA-UCSF-UC44/2020	ncov	EPI_ISL_450236	MT510722.1	2020-03-19	North America	USA	California	San Francisco County	North America	USA	California	genome	29799	Human	32	Female	20C	B.1	GH	UCSF Clinical Microbiology Laboratory	Chiu Laboratory, University of California, San Francisco	Xianding Deng et al	https://www.gisaid.org	?	?	20/05/2020
USA/CA-UCSF-UC45/2020	ncov	EPI_ISL_450237	MT510723.1	2020-03-19	North America	USA	California	San Francisco County	North America	USA	California	genome	29719	Human	73	Male	20B	B.1.1	GR	UCSF Clinical Microbiology Laboratory	Chiu Laboratory, University of California, San Francisco	Xianding Deng et al	https://www.gisaid.org	?	?	20/05/2020
USA/CA-UCSF-UC46/2020	ncov	EPI_ISL_450238	MT510724.1	2020-03-17	North America	USA	California	San Francisco County	North America	USA	California	genome	29310	Human	36	Female	20B	B.1.1	GR	UCSF Clinical Microbiology Laboratory	Chiu Laboratory, University of California, San Francisco	Xianding Deng et al	https://www.gisaid.org	?	?	20/05/2020
USA/CA-UCSF-UC47/2020	ncov	EPI_ISL_450239	MT510725.1	2020-03-20	North America	USA	California	San Francisco County	North America	USA	California	genome	29799	Human	55	Female	20A	B.1.5	G	UCSF Clinical Microbiology Laboratory	Chiu Laboratory, University of California, San Francisco	Xianding Deng et al	https://www.gisaid.org	?	?	20/05/2020
USA/CA-UCSF-UC48/2020	ncov	EPI_ISL_450240	MT510726.1	2020-03-20	North America	USA	California	San Francisco County	North America	USA	California	genome	29799	Human	41	Female	20C	B.1.3	GH	UCSF Clinical Microbiology Laboratory	Chiu Laboratory, University of California, San Francisco	Xianding Deng et al	https://www.gisaid.org	?	?	20/05/2020
USA/CA-UW-1296/2020	ncov	EPI_ISL_536668	MW035466.1	2020-09-02	North America	USA	California	San Diego County	North America	USA	California	genome	29782	Human	?	?	20C	B.1.369	GH	University of Wisconsin-Madison AIDS Vaccine Research Laboratories	University of Wisconsin-Madison AIDS Vaccine Research Laboratories	Gage Moreno et al	https://www.gisaid.org	?	?	16/09/2020
USA/CA-UW-1306/2020	ncov	EPI_ISL_536678	MW035476.1	2020-09-02	North America	USA	California	Los Angeles County	North America	USA	California	genome	29782	Human	?	?	20C	B.1.26	GH	University of Wisconsin-Madison AIDS Vaccine Research Laboratories	University of Wisconsin-Madison AIDS Vaccine Research Laboratories	Gage Moreno et al	https://www.gisaid.org	?	?	16/09/2020
USA/CA-UW-606/2020	ncov	EPI_ISL_484981	MT750182.1	2020-06-27	North America	USA	California	Los Angeles County	North America	USA	California	genome	29782	Human	?	?	20C	B.1.2	GH	University of Wisconsin-Madison AIDS Vaccine Research Laboratories	University of Wisconsin-Madison AIDS Vaccine Research Laboratories	Gage Moreno et al	https://www.gisaid.org	?	?	08/07/2020
USA/CA-UW-654/2020	ncov	EPI_ISL_491300	MT772431.1	2020-06-26	North America	USA	California	Santa Clara County	North America	USA	California	genome	29782	Human	?	?	20C	B.1.2	GH	University of Wisconsin-Madison AIDS Vaccine Research Laboratories	University of Wisconsin-Madison AIDS Vaccine Research Laboratories	Gage Moreno et al	https://www.gisaid.org	?	?	16/07/2020
USA/CA-UW-693/2020	ncov	EPI_ISL_491301	MT772470.1	2020-06-27	North America	USA	California	Los Angeles County	North America	USA	California	genome	29782	Human	?	?	20C	B.1.2	GH	University of Wisconsin-Madison AIDS Vaccine Research Laboratories	University of Wisconsin-Madison AIDS Vaccine Research Laboratories	Gage Moreno et al	https://www.gisaid.org	?	?	16/07/2020
USA/CA-UW-710/2020	ncov	EPI_ISL_491302	MT772486.1	2020-06-30	North America	USA	California	San Diego County	North America	USA	California	genome	29782	Human	?	?	20C	B.1.2	GH	University of Wisconsin-Madison AIDS Vaccine Research Laboratories	University of Wisconsin-Madison AIDS Vaccine Research Laboratories	Gage Moreno et al	https://www.gisaid.org	?	?	16/07/2020
USA/CA-UW-754/2020	ncov	EPI_ISL_491303	?	2020-06-30	North America	USA	California	Marin County	North America	USA	California	genome	29494	Human	?	?	20C	B.1.2	GH	University of Wisconsin-Madison AIDS Vaccine Research Laboratories	University of Wisconsin-Madison AIDS Vaccine Research Laboratories	Gage Moreno et al	https://www.gisaid.org	?	?	16/07/2020
USA/CA-UW-869/2020	ncov	EPI_ISL_509799	MT846558.1	2020-07-08	North America	USA	California	San Diego County	North America	USA	California	genome	29782	Human	?	?	20A	B.1.139	G	University of Wisconsin-Madison AIDS Vaccine Research Laboratories	University of Wisconsin-Madison AIDS Vaccine Research Laboratories	Gage Moreno et al	https://www.gisaid.org	?	?	05/08/2020
USA/CA-UW-MAYO52/2020	ncov	EPI_ISL_500532	?	2020-04-11	North America	USA	California		North America	USA	California	genome	29612	Human	?	?	20B	B.1.1.132	GR	Mayo Clinic Laboratories	University of Washington Virology Lab	Pavitra Roychoudhury et al	https://www.gisaid.org	?	?	29/07/2020
USA/CA-UW-MAYO53/2020	ncov	EPI_ISL_500533	?	2020-03-27	North America	USA	California		North America	USA	California	genome	29627	Human	?	?	20C	B.1	GH	Mayo Clinic Laboratories	University of Washington Virology Lab	Pavitra Roychoudhury et al	https://www.gisaid.org	?	?	29/07/2020
USA/CA-UW-MAYO55/2020	ncov	EPI_ISL_500534	?	2020-03-27	North America	USA	California		North America	USA	California	genome	29627	Human	?	?	19B	A.1	S	Mayo Clinic Laboratories	University of Washington Virology Lab	Pavitra Roychoudhury et al	https://www.gisaid.org	?	?	29/07/2020
USA/CA2/2020	ncov	EPI_ISL_406036	MN994468.1	2020-01-22	North America	USA	California	Orange County CA	Asia	China	Hubei	genome	29883	Human	54	Male	19A	B.40	O	California Department of Public Health	Pathogen Discovery, Respiratory Viruses Branch, Division of Viral Diseases, Centers for Disease Control and Prevention	Anna Uehara et al	https://www.gisaid.org	First 12 patients with coronavirus disease 2019 (COVID-19) in the United States	https://dx.doi.org/10.1101/2020.03.09.20032896	27/01/2020
USA/CO-CDC-5607/2020	ncov	EPI_ISL_452130	MT512430.1	2020-03-07	North America	USA	Colorado		North America	USA	Colorado	genome	29882	Human	32	?	19A	B	L	CO Department of Public Health and Environment	Pathogen Discovery, Respiratory Viruses Branch, Division of Viral Diseases, Centers for Disease Control and Prevention	Jing Zhang et al	https://www.gisaid.org	?	?	26/05/2020
USA/CO-CDC-5610/2020	ncov	EPI_ISL_452127	MT512427.1	2020-03-07	North America	USA	Colorado		North America	USA	Colorado	genome	29882	Human	?	?	19B	A.1	O	CO Department of Public Health and Environment	Pathogen Discovery, Respiratory Viruses Branch, Division of Viral Diseases, Centers for Disease Control and Prevention	Jing Zhang et al	https://www.gisaid.org	?	?	26/05/2020
USA/CO-CDC-5667/2020	ncov	EPI_ISL_452128	MT512428.1	2020-03-08	North America	USA	Colorado		North America	USA	Colorado	genome	29882	Human	?	?	19B	A.1	O	CO Department of Public Health and Environment	Pathogen Discovery, Respiratory Viruses Branch, Division of Viral Diseases, Centers for Disease Control and Prevention	Jing Zhang et al	https://www.gisaid.org	?	?	26/05/2020
USA/CO-CDC-5780/2020	ncov	EPI_ISL_452129	MT512429.1	2020-03-09	North America	USA	Colorado		North America	USA	Colorado	genome	29882	Human	?	?	19B	A.1	O	CO Department of Public Health and Environment	Pathogen Discovery, Respiratory Viruses Branch, Division of Viral Diseases, Centers for Disease Control and Prevention	Jing Zhang et al	https://www.gisaid.org	?	?	26/05/2020
USA/CO-CDPHE-2003040178/2020	ncov	EPI_ISL_677241	?	2020-03-04	North America	USA	Colorado		North America	USA	Colorado	genome	29799	Human	?	?	19B	A.3	S	Colorado Department of Public Health and Environment	Colorado Department of Public Health & Environment	Laura Bankers et al	https://www.gisaid.org	?	?	04/12/2020
USA/CO-CDPHE-2003050035/2020	ncov	EPI_ISL_710133	?	2020-03-04	North America	USA	Colorado		North America	USA	Colorado	genome	29815	Human	?	?	20A	B.1.5	G	Colorado Department of Public Health and Environment	Colorado Department of Puplic Health and Environment	Laura Bankers et al	https://www.gisaid.org	?	?	17/12/2020
USA/CO-CDPHE-2003050090/2020	ncov	EPI_ISL_677254	?	2020-03-04	North America	USA	Colorado		North America	USA	Colorado	genome	29813	Human	?	?	20C	B.1	GH	Colorado Department of Public Health and Environment	Colorado Department of Puplic Health and Environment	Laura Bankers et al	https://www.gisaid.org	?	?	04/12/2020
USA/CO-CDPHE-2003050101/2020	ncov	EPI_ISL_677253	?	2020-03-05	North America	USA	Colorado		North America	USA	Colorado	genome	29813	Human	?	?	19B	A.5	S	Colorado Department of Public Health and Environment	Colorado Department of Puplic Health and Environment	Laura Bankers et al	https://www.gisaid.org	?	?	04/12/2020
USA/CO-CDPHE-2003100027/2020	ncov	EPI_ISL_677278	?	2020-03-08	North America	USA	Colorado		North America	USA	Colorado	genome	29759	Human	?	?	20C	B.1	GH	Colorado Department of Public Health and Environment	Colorado Department of Puplic Health and Environment	Laura Bankers et al	https://www.gisaid.org	?	?	04/12/2020
USA/CO-CDPHE-2003100160/2020	ncov	EPI_ISL_710168	?	2020-03-09	North America	USA	Colorado		North America	USA	Colorado	genome	29725	Human	?	?	20C	B.1	GH	Colorado Department of Public Health and Environment	Colorado Department of Puplic Health and Environment	Laura Bankers et al	https://www.gisaid.org	?	?	17/12/2020
USA/CO-CDPHE-2003100174/2020	ncov	EPI_ISL_677274	?	2020-03-09	North America	USA	Colorado		North America	USA	Colorado	genome	29812	Human	?	?	20C	B.1	GH	Colorado Department of Public Health and Environment	Colorado Department of Puplic Health and Environment	Laura Bankers et al	https://www.gisaid.org	?	?	04/12/2020
USA/CO-CDPHE-2003110083/2020	ncov	EPI_ISL_677258	?	2020-03-09	North America	USA	Colorado		North America	USA	Colorado	genome	29813	Human	?	?	20C	B.1	GH	Colorado Department of Public Health and Environment	Colorado Department of Puplic Health and Environment	Laura Bankers et al	https://www.gisaid.org	?	?	04/12/2020
USA/CO-CDPHE-2003110385/2020	ncov	EPI_ISL_677261	?	2020-03-10	North America	USA	Colorado		North America	USA	Colorado	genome	29816	Human	?	?	20A	B.1.5	G	Colorado Department of Public Health and Environment	Colorado Department of Puplic Health and Environment	Laura Bankers et al	https://www.gisaid.org	?	?	04/12/2020
USA/CO-CDPHE-2003110459/2020	ncov	EPI_ISL_710177	?	2020-03-11	North America	USA	Colorado		North America	USA	Colorado	genome	29798	Human	?	?	20C	B.1	GH	Colorado Department of Public Health and Environment	Colorado Department of Puplic Health and Environment	Laura Bankers et al	https://www.gisaid.org	?	?	17/12/2020
USA/CO-CDPHE-2003120079/2020	ncov	EPI_ISL_677242	?	2020-03-10	North America	USA	Colorado		North America	USA	Colorado	genome	29803	Human	?	?	20C	B.1	GH	Colorado Department of Public Health and Environment	Colorado Department of Puplic Health and Environment	Laura Bankers et al	https://www.gisaid.org	?	?	04/12/2020
USA/CO-CDPHE-2003120912/2020	ncov	EPI_ISL_677286	?	2020-03-12	North America	USA	Colorado		North America	USA	Colorado	genome	29818	Human	?	?	20A	B.1.255	GH	Colorado Department of Public Health and Environment	Colorado Department of Puplic Health and Environment	Laura Bankers et al	https://www.gisaid.org	?	?	04/12/2020
USA/CO-CDPHE-2003120922/2020	ncov	EPI_ISL_677269	?	2020-03-11	North America	USA	Colorado		North America	USA	Colorado	genome	29800	Human	?	?	19B	A.3	S	Colorado Department of Public Health and Environment	Colorado Department of Puplic Health and Environment	Laura Bankers et al	https://www.gisaid.org	?	?	04/12/2020
USA/CO-CDPHE-2003130078/2020	ncov	EPI_ISL_677287	?	2020-03-12	North America	USA	Colorado		North America	USA	Colorado	genome	29816	Human	?	?	20A	B.1.255	GH	Colorado Department of Public Health and Environment	Colorado Department of Puplic Health and Environment	Laura Bankers et al	https://www.gisaid.org	?	?	04/12/2020
USA/CO-CDPHE-2003130222/2020	ncov	EPI_ISL_677259	?	2020-03-04	North America	USA	Colorado		North America	USA	Colorado	genome	29813	Human	?	?	20C	B.1	GH	Colorado Department of Public Health and Environment	Colorado Department of Puplic Health and Environment	Laura Bankers et al	https://www.gisaid.org	?	?	04/12/2020
USA/CO-CDPHE-2003190133/2020	ncov	EPI_ISL_677260	?	2020-03-17	North America	USA	Colorado		North America	USA	Colorado	genome	29815	Human	?	?	20C	B.1	GH	Colorado Department of Public Health and Environment	Colorado Department of Puplic Health and Environment	Laura Bankers et al	https://www.gisaid.org	?	?	04/12/2020
USA/CO-CDPHE-2003280179/2020	ncov	EPI_ISL_677246	?	2020-03-28	North America	USA	Colorado		North America	USA	Colorado	genome	29813	Human	?	?	19B	A.1	S	Colorado Department of Public Health and Environment	Colorado Department of Puplic Health and Environment	Laura Bankers et al	https://www.gisaid.org	?	?	04/12/2020
USA/CO-CDPHE-2004220147/2020	ncov	EPI_ISL_710301	?	2020-04-21	North America	USA	Colorado		North America	USA	Colorado	genome	29816	Human	?	?	20C	B.1	GH	Colorado Department of Public Health and Environment	Colorado Department of Puplic Health and Environment	Laura Bankers et al	https://www.gisaid.org	?	?	17/12/2020
USA/CO-CDPHE-2004220682/2020	ncov	EPI_ISL_710166	?	2020-04-21	North America	USA	Colorado		North America	USA	Colorado	genome	29802	Human	?	?	20C	B.1	GH	Colorado Department of Public Health and Environment	Colorado Department of Puplic Health and Environment	Laura Bankers et al	https://www.gisaid.org	?	?	17/12/2020
USA/CO-CDPHE-2004220685/2020	ncov	EPI_ISL_710180	?	2020-04-21	North America	USA	Colorado		North America	USA	Colorado	genome	29814	Human	?	?	20C	B.1	GH	Colorado Department of Public Health and Environment	Colorado Department of Puplic Health and Environment	Laura Bankers et al	https://www.gisaid.org	?	?	17/12/2020
USA/CO-CDPHE-2004220688/2020	ncov	EPI_ISL_710179	?	2020-04-21	North America	USA	Colorado		North America	USA	Colorado	genome	29794	Human	?	?	20C	B.1	GH	Colorado Department of Public Health and Environment	Colorado Department of Puplic Health and Environment	Laura Bankers et al	https://www.gisaid.org	?	?	17/12/2020
USA/CO-CDPHE-2004220691/2020	ncov	EPI_ISL_710181	?	2020-04-21	North America	USA	Colorado		North America	USA	Colorado	genome	29814	Human	?	?	20C	B.1	GH	Colorado Department of Public Health and Environment	Colorado Department of Puplic Health and Environment	Laura Bankers et al	https://www.gisaid.org	?	?	17/12/2020
USA/CO-CDPHE-2004220694/2020	ncov	EPI_ISL_710178	?	2020-04-21	North America	USA	Colorado		North America	USA	Colorado	genome	29772	Human	?	?	20C	B.1	GH	Colorado Department of Public Health and Environment	Colorado Department of Puplic Health and Environment	Laura Bankers et al	https://www.gisaid.org	?	?	17/12/2020
USA/CO-CDPHE-2004220695/2020	ncov	EPI_ISL_710175	?	2020-04-21	North America	USA	Colorado		North America	USA	Colorado	genome	29805	Human	?	?	20C	B.1	GH	Colorado Department of Public Health and Environment	Colorado Department of Puplic Health and Environment	Laura Bankers et al	https://www.gisaid.org	?	?	17/12/2020
USA/CO-CDPHE-2004220696/2020	ncov	EPI_ISL_710176	?	2020-04-21	North America	USA	Colorado		North America	USA	Colorado	genome	29791	Human	?	?	20C	B.1	GH	Colorado Department of Public Health and Environment	Colorado Department of Puplic Health and Environment	Laura Bankers et al	https://www.gisaid.org	?	?	17/12/2020
USA/CO-CDPHE-2004220697/2020	ncov	EPI_ISL_710182	?	2020-04-21	North America	USA	Colorado		North America	USA	Colorado	genome	29815	Human	?	?	20C	B.1	GH	Colorado Department of Public Health and Environment	Colorado Department of Puplic Health and Environment	Laura Bankers et al	https://www.gisaid.org	?	?	17/12/2020
USA/CO-CDPHE-2004220698/2020	ncov	EPI_ISL_710183	?	2020-04-21	North America	USA	Colorado		North America	USA	Colorado	genome	29813	Human	?	?	20C	B.1	GH	Colorado Department of Public Health and Environment	Colorado Department of Puplic Health and Environment	Laura Bankers et al	https://www.gisaid.org	?	?	17/12/2020
USA/CO-CDPHE-2004220708/2020	ncov	EPI_ISL_710144	?	2020-04-22	North America	USA	Colorado		North America	USA	Colorado	genome	29814	Human	?	?	20C	B.1	GH	Colorado Department of Public Health and Environment	Colorado Department of Puplic Health and Environment	Laura Bankers et al	https://www.gisaid.org	?	?	17/12/2020
USA/CO-CDPHE-2004220709/2020	ncov	EPI_ISL_710153	?	2020-04-22	North America	USA	Colorado		North America	USA	Colorado	genome	29813	Human	?	?	20C	B.1	GH	Colorado Department of Public Health and Environment	Colorado Department of Puplic Health and Environment	Laura Bankers et al	https://www.gisaid.org	?	?	17/12/2020
USA/CO-CDPHE-2004220710/2020	ncov	EPI_ISL_710150	?	2020-04-22	North America	USA	Colorado		North America	USA	Colorado	genome	29814	Human	?	?	20C	B.1	GH	Colorado Department of Public Health and Environment	Colorado Department of Puplic Health and Environment	Laura Bankers et al	https://www.gisaid.org	?	?	17/12/2020
USA/CO-CDPHE-2004220712/2020	ncov	EPI_ISL_710161	?	2020-04-22	North America	USA	Colorado		North America	USA	Colorado	genome	29812	Human	?	?	20C	B.1	GH	Colorado Department of Public Health and Environment	Colorado Department of Puplic Health and Environment	Laura Bankers et al	https://www.gisaid.org	?	?	17/12/2020
USA/CO-CDPHE-2004220716/2020	ncov	EPI_ISL_710135	?	2020-04-22	North America	USA	Colorado		North America	USA	Colorado	genome	29813	Human	?	?	20C	B.1	GH	Colorado Department of Public Health and Environment	Colorado Department of Puplic Health and Environment	Laura Bankers et al	https://www.gisaid.org	?	?	17/12/2020
USA/CO-CDPHE-2004220732/2020	ncov	EPI_ISL_710184	?	2020-04-20	North America	USA	Colorado		North America	USA	Colorado	genome	29814	Human	?	?	20C	B.1	GH	Colorado Department of Public Health and Environment	Colorado Department of Puplic Health and Environment	Laura Bankers et al	https://www.gisaid.org	?	?	17/12/2020
USA/CO-CDPHE-2004220733/2020	ncov	EPI_ISL_710185	?	2020-04-21	North America	USA	Colorado		North America	USA	Colorado	genome	29813	Human	?	?	20C	B.1	GH	Colorado Department of Public Health and Environment	Colorado Department of Puplic Health and Environment	Laura Bankers et al	https://www.gisaid.org	?	?	17/12/2020
USA/CO-CDPHE-2004220736/2020	ncov	EPI_ISL_710137	?	2020-04-21	North America	USA	Colorado		North America	USA	Colorado	genome	29647	Human	?	?	20C	B.1	GH	Colorado Department of Public Health and Environment	Colorado Department of Puplic Health and Environment	Laura Bankers et al	https://www.gisaid.org	?	?	17/12/2020
USA/CO-CDPHE-2004220748/2020	ncov	EPI_ISL_710186	?	2020-04-21	North America	USA	Colorado		North America	USA	Colorado	genome	29812	Human	?	?	20C	B.1	GH	Colorado Department of Public Health and Environment	Colorado Department of Puplic Health and Environment	Laura Bankers et al	https://www.gisaid.org	?	?	17/12/2020
USA/CO-CDPHE-2004220752/2020	ncov	EPI_ISL_710187	?	2020-04-21	North America	USA	Colorado		North America	USA	Colorado	genome	29813	Human	?	?	20C	B.1	GH	Colorado Department of Public Health and Environment	Colorado Department of Puplic Health and Environment	Laura Bankers et al	https://www.gisaid.org	?	?	17/12/2020
USA/CO-CDPHE-2004220754/2020	ncov	EPI_ISL_710188	?	2020-04-21	North America	USA	Colorado		North America	USA	Colorado	genome	29812	Human	?	?	20C	B.1.119	GH	Colorado Department of Public Health and Environment	Colorado Department of Puplic Health and Environment	Laura Bankers et al	https://www.gisaid.org	?	?	17/12/2020
USA/CO-CDPHE-2004220755/2020	ncov	EPI_ISL_710189	?	2020-04-21	North America	USA	Colorado		North America	USA	Colorado	genome	29812	Human	?	?	20C	B.1	GH	Colorado Department of Public Health and Environment	Colorado Department of Puplic Health and Environment	Laura Bankers et al	https://www.gisaid.org	?	?	17/12/2020
USA/CO-CDPHE-2004220758/2020	ncov	EPI_ISL_710190	?	2020-04-21	North America	USA	Colorado		North America	USA	Colorado	genome	29815	Human	?	?	20C	B.1	GH	Colorado Department of Public Health and Environment	Colorado Department of Puplic Health and Environment	Laura Bankers et al	https://www.gisaid.org	?	?	17/12/2020
USA/CO-CDPHE-2004220761/2020	ncov	EPI_ISL_710191	?	2020-04-21	North America	USA	Colorado		North America	USA	Colorado	genome	29814	Human	?	?	20C	B.1.332	GH	Colorado Department of Public Health and Environment	Colorado Department of Puplic Health and Environment	Laura Bankers et al	https://www.gisaid.org	?	?	17/12/2020
USA/CO-CDPHE-2004220763/2020	ncov	EPI_ISL_710192	?	2020-04-21	North America	USA	Colorado		North America	USA	Colorado	genome	29812	Human	?	?	20C	B.1	GH	Colorado Department of Public Health and Environment	Colorado Department of Puplic Health and Environment	Laura Bankers et al	https://www.gisaid.org	?	?	17/12/2020
USA/CO-CDPHE-2004220764/2020	ncov	EPI_ISL_710193	?	2020-04-21	North America	USA	Colorado		North America	USA	Colorado	genome	29814	Human	?	?	20C	B.1	GH	Colorado Department of Public Health and Environment	Colorado Department of Puplic Health and Environment	Laura Bankers et al	https://www.gisaid.org	?	?	17/12/2020
USA/CO-CDPHE-2004220766/2020	ncov	EPI_ISL_710194	?	2020-04-21	North America	USA	Colorado		North America	USA	Colorado	genome	29814	Human	?	?	20C	B.1	GH	Colorado Department of Public Health and Environment	Colorado Department of Puplic Health and Environment	Laura Bankers et al	https://www.gisaid.org	?	?	17/12/2020
USA/CO-CDPHE-2004220767/2020	ncov	EPI_ISL_710140	?	2020-04-21	North America	USA	Colorado		North America	USA	Colorado	genome	29801	Human	?	?	20C	B.1	GH	Colorado Department of Public Health and Environment	Colorado Department of Puplic Health and Environment	Laura Bankers et al	https://www.gisaid.org	?	?	17/12/2020
USA/CO-CDPHE-2004220771/2020	ncov	EPI_ISL_710195	?	2020-04-22	North America	USA	Colorado		North America	USA	Colorado	genome	29817	Human	?	?	20C	B.1	GH	Colorado Department of Public Health and Environment	Colorado Department of Puplic Health and Environment	Laura Bankers et al	https://www.gisaid.org	?	?	17/12/2020
USA/CO-CDPHE-2004220773/2020	ncov	EPI_ISL_710171	?	2020-04-21	North America	USA	Colorado		North America	USA	Colorado	genome	29468	Human	?	?	20C	B.1	GH	Colorado Department of Public Health and Environment	Colorado Department of Puplic Health and Environment	Laura Bankers et al	https://www.gisaid.org	?	?	17/12/2020
USA/CO-CDPHE-2004220774/2020	ncov	EPI_ISL_677264	?	2020-04-21	North America	USA	Colorado		North America	USA	Colorado	genome	29864	Human	?	?	20C	B.1	GH	Colorado Department of Public Health and Environment	Colorado Department of Puplic Health and Environment	Laura Bankers et al	https://www.gisaid.org	?	?	04/12/2020
USA/CO-CDPHE-2004220778/2020	ncov	EPI_ISL_710164	?	2020-04-21	North America	USA	Colorado		North America	USA	Colorado	genome	29794	Human	?	?	20C	B.1	GH	Colorado Department of Public Health and Environment	Colorado Department of Puplic Health and Environment	Laura Bankers et al	https://www.gisaid.org	?	?	17/12/2020
USA/CO-CDPHE-2004220779/2020	ncov	EPI_ISL_710196	?	2020-04-21	North America	USA	Colorado		North America	USA	Colorado	genome	29812	Human	?	?	20C	B.1	GH	Colorado Department of Public Health and Environment	Colorado Department of Puplic Health and Environment	Laura Bankers et al	https://www.gisaid.org	?	?	17/12/2020
USA/CO-CDPHE-2004220780/2020	ncov	EPI_ISL_710197	?	2020-04-21	North America	USA	Colorado		North America	USA	Colorado	genome	29814	Human	?	?	20C	B.1	GH	Colorado Department of Public Health and Environment	Colorado Department of Puplic Health and Environment	Laura Bankers et al	https://www.gisaid.org	?	?	17/12/2020
USA/CO-CDPHE-2004220785/2020	ncov	EPI_ISL_710198	?	2020-04-21	North America	USA	Colorado		North America	USA	Colorado	genome	29817	Human	?	?	20C	B.1.332	GH	Colorado Department of Public Health and Environment	Colorado Department of Puplic Health and Environment	Laura Bankers et al	https://www.gisaid.org	?	?	17/12/2020
USA/CO-CDPHE-2004220791/2020	ncov	EPI_ISL_710172	?	2020-04-21	North America	USA	Colorado		North America	USA	Colorado	genome	29510	Human	?	?	20C	B.1	GH	Colorado Department of Public Health and Environment	Colorado Department of Puplic Health and Environment	Laura Bankers et al	https://www.gisaid.org	?	?	17/12/2020
USA/CO-CDPHE-2004220869/2020	ncov	EPI_ISL_710199	?	2020-04-21	North America	USA	Colorado		North America	USA	Colorado	genome	29818	Human	?	?	20C	B.1	GH	Colorado Department of Public Health and Environment	Colorado Department of Puplic Health and Environment	Laura Bankers et al	https://www.gisaid.org	?	?	17/12/2020
USA/CO-CDPHE-2004220872/2020	ncov	EPI_ISL_710200	?	2020-04-21	North America	USA	Colorado		North America	USA	Colorado	genome	29815	Human	?	?	20C	B.1	GH	Colorado Department of Public Health and Environment	Colorado Department of Puplic Health and Environment	Laura Bankers et al	https://www.gisaid.org	?	?	17/12/2020
USA/CO-CDPHE-2004220876/2020	ncov	EPI_ISL_710159	?	2020-04-21	North America	USA	Colorado		North America	USA	Colorado	genome	29812	Human	?	?	20C	B.1	GH	Colorado Department of Public Health and Environment	Colorado Department of Puplic Health and Environment	Laura Bankers et al	https://www.gisaid.org	?	?	17/12/2020
USA/CO-CDPHE-2004220878/2020	ncov	EPI_ISL_710201	?	2020-04-21	North America	USA	Colorado		North America	USA	Colorado	genome	29813	Human	?	?	20C	B.1	GH	Colorado Department of Public Health and Environment	Colorado Department of Puplic Health and Environment	Laura Bankers et al	https://www.gisaid.org	?	?	17/12/2020
USA/CO-CDPHE-2004230010/2020	ncov	EPI_ISL_710202	?	2020-04-21	North America	USA	Colorado		North America	USA	Colorado	genome	29812	Human	?	?	20C	B.1	GH	Colorado Department of Public Health and Environment	Colorado Department of Puplic Health and Environment	Laura Bankers et al	https://www.gisaid.org	?	?	17/12/2020
USA/CO-CDPHE-2004230012/2020	ncov	EPI_ISL_677255	?	2020-04-21	North America	USA	Colorado		North America	USA	Colorado	genome	29864	Human	?	?	20C	B.1	GH	Colorado Department of Public Health and Environment	Colorado Department of Puplic Health and Environment	Laura Bankers et al	https://www.gisaid.org	?	?	04/12/2020
USA/CO-CDPHE-2004230027/2020	ncov	EPI_ISL_677288	?	2020-04-21	North America	USA	Colorado		North America	USA	Colorado	genome	29864	Human	?	?	20C	B.1	GH	Colorado Department of Public Health and Environment	Colorado Department of Puplic Health and Environment	Laura Bankers et al	https://www.gisaid.org	?	?	04/12/2020
USA/CO-CDPHE-2004230036/2020	ncov	EPI_ISL_677289	?	2020-04-21	North America	USA	Colorado		North America	USA	Colorado	genome	29816	Human	?	?	20C	B.1	GH	Colorado Department of Public Health and Environment	Colorado Department of Puplic Health and Environment	Laura Bankers et al	https://www.gisaid.org	?	?	04/12/2020
USA/CO-CDPHE-2004230078/2020	ncov	EPI_ISL_677252	?	2020-04-21	North America	USA	Colorado		North America	USA	Colorado	genome	29800	Human	?	?	20C	B.1	GH	Colorado Department of Public Health and Environment	Colorado Department of Puplic Health and Environment	Laura Bankers et al	https://www.gisaid.org	?	?	04/12/2020
USA/CO-CDPHE-2004230090/2020	ncov	EPI_ISL_710134	?	2020-04-21	North America	USA	Colorado		North America	USA	Colorado	genome	29815	Human	?	?	20C	B.1	GH	Colorado Department of Public Health and Environment	Colorado Department of Puplic Health and Environment	Laura Bankers et al	https://www.gisaid.org	?	?	17/12/2020
USA/CO-CDPHE-2004230094/2020	ncov	EPI_ISL_710160	?	2020-04-21	North America	USA	Colorado		North America	USA	Colorado	genome	29802	Human	?	?	20C	B.1	GH	Colorado Department of Public Health and Environment	Colorado Department of Puplic Health and Environment	Laura Bankers et al	https://www.gisaid.org	?	?	17/12/2020
USA/CO-CDPHE-2004230116/2020	ncov	EPI_ISL_710139	?	2020-04-22	North America	USA	Colorado		North America	USA	Colorado	genome	29815	Human	?	?	20C	B.1	GH	Colorado Department of Public Health and Environment	Colorado Department of Puplic Health and Environment	Laura Bankers et al	https://www.gisaid.org	?	?	17/12/2020
USA/CO-CDPHE-2004230143/2020	ncov	EPI_ISL_710203	?	2020-04-21	North America	USA	Colorado		North America	USA	Colorado	genome	29815	Human	?	?	20C	B.1	GH	Colorado Department of Public Health and Environment	Colorado Department of Puplic Health and Environment	Laura Bankers et al	https://www.gisaid.org	?	?	17/12/2020
USA/CO-CDPHE-2004230144/2020	ncov	EPI_ISL_677290	?	2020-04-21	North America	USA	Colorado		North America	USA	Colorado	genome	29815	Human	?	?	20C	B.1	GH	Colorado Department of Public Health and Environment	Colorado Department of Puplic Health and Environment	Laura Bankers et al	https://www.gisaid.org	?	?	04/12/2020
USA/CO-CDPHE-2004230145/2020	ncov	EPI_ISL_710143	?	2020-04-21	North America	USA	Colorado		North America	USA	Colorado	genome	29817	Human	?	?	20C	B.1	GH	Colorado Department of Public Health and Environment	Colorado Department of Puplic Health and Environment	Laura Bankers et al	https://www.gisaid.org	?	?	17/12/2020
USA/CO-CDPHE-2004230147/2020	ncov	EPI_ISL_710151	?	2020-04-21	North America	USA	Colorado		North America	USA	Colorado	genome	29813	Human	?	?	20C	B.1	GH	Colorado Department of Public Health and Environment	Colorado Department of Puplic Health and Environment	Laura Bankers et al	https://www.gisaid.org	?	?	17/12/2020
USA/CO-CDPHE-2004230149/2020	ncov	EPI_ISL_710131	?	2020-04-21	North America	USA	Colorado		North America	USA	Colorado	genome	29813	Human	?	?	20C	B.1	GH	Colorado Department of Public Health and Environment	Colorado Department of Puplic Health and Environment	Laura Bankers et al	https://www.gisaid.org	?	?	17/12/2020
USA/CO-CDPHE-2004230195/2020	ncov	EPI_ISL_710204	?	2020-04-21	North America	USA	Colorado		North America	USA	Colorado	genome	29864	Human	?	?	20C	B.1	GH	Colorado Department of Public Health and Environment	Colorado Department of Puplic Health and Environment	Laura Bankers et al	https://www.gisaid.org	?	?	17/12/2020
USA/CO-CDPHE-2004230207/2020	ncov	EPI_ISL_710205	?	2020-04-21	North America	USA	Colorado		North America	USA	Colorado	genome	29815	Human	?	?	20C	B.1	GH	Colorado Department of Public Health and Environment	Colorado Department of Puplic Health and Environment	Laura Bankers et al	https://www.gisaid.org	?	?	17/12/2020
USA/CO-CDPHE-2004230209/2020	ncov	EPI_ISL_710206	?	2020-04-21	North America	USA	Colorado		North America	USA	Colorado	genome	29816	Human	?	?	20C	B.1	GH	Colorado Department of Public Health and Environment	Colorado Department of Puplic Health and Environment	Laura Bankers et al	https://www.gisaid.org	?	?	17/12/2020
USA/CO-CDPHE-2004230217/2020	ncov	EPI_ISL_710207	?	2020-04-21	North America	USA	Colorado		North America	USA	Colorado	genome	29816	Human	?	?	20C	B.1	GH	Colorado Department of Public Health and Environment	Colorado Department of Puplic Health and Environment	Laura Bankers et al	https://www.gisaid.org	?	?	17/12/2020
USA/CO-CDPHE-2004230233/2020	ncov	EPI_ISL_710208	?	2020-04-21	North America	USA	Colorado		North America	USA	Colorado	genome	29864	Human	?	?	20C	B.1	GH	Colorado Department of Public Health and Environment	Colorado Department of Puplic Health and Environment	Laura Bankers et al	https://www.gisaid.org	?	?	17/12/2020
USA/CO-CDPHE-2004230658/2020	ncov	EPI_ISL_677637	?	2020-04-23	North America	USA	Colorado		North America	USA	Colorado	genome	29799	Human	?	?	19B	A.1	S	Colorado Department of Public Health and Environment	Colorado Department of Puplic Health and Environment	Laura Bankers et al	https://www.gisaid.org	?	?	05/12/2020
USA/CO-CDPHE-2004260087/2020	ncov	EPI_ISL_710290	?	2020-04-26	North America	USA	Colorado		North America	USA	Colorado	genome	29463	Human	?	?	20C	B.1.5	GH	Colorado Department of Public Health and Environment	Colorado Department of Puplic Health and Environment	Laura Bankers et al	https://www.gisaid.org	?	?	17/12/2020
USA/CO-CDPHE-2004270047/2020	ncov	EPI_ISL_710259	?	2020-04-25	North America	USA	Colorado		North America	USA	Colorado	genome	29813	Human	?	?	20C	B.1	GH	Colorado Department of Public Health and Environment	Colorado Department of Puplic Health and Environment	Laura Bankers et al	https://www.gisaid.org	?	?	17/12/2020
USA/CO-CDPHE-2004300317/2020	ncov	EPI_ISL_710209	?	2020-04-30	North America	USA	Colorado		North America	USA	Colorado	genome	29865	Human	?	?	20C	B.1	GH	Colorado Department of Public Health and Environment	Colorado Department of Puplic Health and Environment	Laura Bankers et al	https://www.gisaid.org	?	?	17/12/2020
USA/CO-CDPHE-2005060168/2020	ncov	EPI_ISL_710210	?	2020-05-04	North America	USA	Colorado		North America	USA	Colorado	genome	29864	Human	?	?	20C	B.1	GH	Colorado Department of Public Health and Environment	Colorado Department of Puplic Health and Environment	Laura Bankers et al	https://www.gisaid.org	?	?	17/12/2020
USA/CO-CDPHE-2005070133/2020	ncov	EPI_ISL_710146	?	2020-05-05	North America	USA	Colorado		North America	USA	Colorado	genome	29806	Human	?	?	20C	B.1	GH	Colorado Department of Public Health and Environment	Colorado Department of Puplic Health and Environment	Laura Bankers et al	https://www.gisaid.org	?	?	17/12/2020
USA/CO-CDPHE-2005080071/2020	ncov	EPI_ISL_710148	?	2020-05-07	North America	USA	Colorado		North America	USA	Colorado	genome	29813	Human	?	?	20C	B.1	GH	Colorado Department of Public Health and Environment	Colorado Department of Puplic Health and Environment	Laura Bankers et al	https://www.gisaid.org	?	?	17/12/2020
USA/CO-CDPHE-2005080929/2020	ncov	EPI_ISL_710156	?	2020-05-08	North America	USA	Colorado		North America	USA	Colorado	genome	29813	Human	?	?	20C	B.1	GH	Colorado Department of Public Health and Environment	Colorado Department of Puplic Health and Environment	Laura Bankers et al	https://www.gisaid.org	?	?	17/12/2020
USA/CO-CDPHE-2005110165/2020	ncov	EPI_ISL_710211	?	2020-05-11	North America	USA	Colorado		North America	USA	Colorado	genome	29814	Human	?	?	20C	B.1.301	GH	Colorado Department of Public Health and Environment	Colorado Department of Puplic Health and Environment	Laura Bankers et al	https://www.gisaid.org	?	?	17/12/2020
USA/CO-CDPHE-2005210130/2020	ncov	EPI_ISL_677291	?	2020-05-20	North America	USA	Colorado		North America	USA	Colorado	genome	29817	Human	?	?	20C	B.1.301	GH	Colorado Department of Public Health and Environment	Colorado Department of Puplic Health and Environment	Laura Bankers et al	https://www.gisaid.org	?	?	04/12/2020
USA/CO-CDPHE-2005220143/2020	ncov	EPI_ISL_710212	?	2020-05-21	North America	USA	Colorado		North America	USA	Colorado	genome	29816	Human	?	?	20C	B.1	GH	Colorado Department of Public Health and Environment	Colorado Department of Puplic Health and Environment	Laura Bankers et al	https://www.gisaid.org	?	?	17/12/2020
USA/CO-CDPHE-2005220150/2020	ncov	EPI_ISL_710302	?	2020-05-21	North America	USA	Colorado		North America	USA	Colorado	genome	29816	Human	?	?	20C	B.1	GH	Colorado Department of Public Health and Environment	Colorado Department of Puplic Health and Environment	Laura Bankers et al	https://www.gisaid.org	?	?	17/12/2020
USA/CO-CDPHE-2005220152/2020	ncov	EPI_ISL_710138	?	2020-05-21	North America	USA	Colorado		North America	USA	Colorado	genome	29803	Human	?	?	20C	B.1	GH	Colorado Department of Public Health and Environment	Colorado Department of Puplic Health and Environment	Laura Bankers et al	https://www.gisaid.org	?	?	17/12/2020
USA/CO-CDPHE-2005220166/2020	ncov	EPI_ISL_710303	?	2020-05-21	North America	USA	Colorado		North America	USA	Colorado	genome	29816	Human	?	?	20C	B.1	GH	Colorado Department of Public Health and Environment	Colorado Department of Puplic Health and Environment	Laura Bankers et al	https://www.gisaid.org	?	?	17/12/2020
USA/CO-CDPHE-2005220167/2020	ncov	EPI_ISL_710251	?	2020-05-21	North America	USA	Colorado		North America	USA	Colorado	genome	29813	Human	?	?	20C	B.1	GH	Colorado Department of Public Health and Environment	Colorado Department of Puplic Health and Environment	Laura Bankers et al	https://www.gisaid.org	?	?	17/12/2020
USA/CO-CDPHE-2005220168/2020	ncov	EPI_ISL_710147	?	2020-05-21	North America	USA	Colorado		North America	USA	Colorado	genome	29805	Human	?	?	20C	B.1	GH	Colorado Department of Public Health and Environment	Colorado Department of Puplic Health and Environment	Laura Bankers et al	https://www.gisaid.org	?	?	17/12/2020
USA/CO-CDPHE-2005220170/2020	ncov	EPI_ISL_710304	?	2020-05-21	North America	USA	Colorado		North America	USA	Colorado	genome	29817	Human	?	?	20C	B.1	GH	Colorado Department of Public Health and Environment	Colorado Department of Puplic Health and Environment	Laura Bankers et al	https://www.gisaid.org	?	?	17/12/2020
USA/CO-CDPHE-2005220199/2020	ncov	EPI_ISL_710305	?	2020-05-21	North America	USA	Colorado		North America	USA	Colorado	genome	29818	Human	?	?	20C	B.1	GH	Colorado Department of Public Health and Environment	Colorado Department of Puplic Health and Environment	Laura Bankers et al	https://www.gisaid.org	?	?	17/12/2020
USA/CO-CDPHE-2005220217/2020	ncov	EPI_ISL_710248	?	2020-05-21	North America	USA	Colorado		North America	USA	Colorado	genome	29815	Human	?	?	20C	B.1	GH	Colorado Department of Public Health and Environment	Colorado Department of Puplic Health and Environment	Laura Bankers et al	https://www.gisaid.org	?	?	17/12/2020
USA/CO-CDPHE-2005220251/2020	ncov	EPI_ISL_710306	?	2020-05-21	North America	USA	Colorado		North America	USA	Colorado	genome	29818	Human	?	?	20C	B.1	GH	Colorado Department of Public Health and Environment	Colorado Department of Puplic Health and Environment	Laura Bankers et al	https://www.gisaid.org	?	?	17/12/2020
USA/CO-CDPHE-2005220253/2020	ncov	EPI_ISL_710307	?	2020-05-21	North America	USA	Colorado		North America	USA	Colorado	genome	29816	Human	?	?	20C	B.1	GH	Colorado Department of Public Health and Environment	Colorado Department of Puplic Health and Environment	Laura Bankers et al	https://www.gisaid.org	?	?	17/12/2020
USA/CO-CDPHE-2005220420/2020	ncov	EPI_ISL_710308	?	2020-05-21	North America	USA	Colorado		North America	USA	Colorado	genome	29813	Human	?	?	20C	B.1	GH	Colorado Department of Public Health and Environment	Colorado Department of Puplic Health and Environment	Laura Bankers et al	https://www.gisaid.org	?	?	17/12/2020
USA/CO-CDPHE-2005220550/2020	ncov	EPI_ISL_710261	?	2020-05-21	North America	USA	Colorado		North America	USA	Colorado	genome	29813	Human	?	?	20C	B.1	GH	Colorado Department of Public Health and Environment	Colorado Department of Puplic Health and Environment	Laura Bankers et al	https://www.gisaid.org	?	?	17/12/2020
USA/CO-CDPHE-2005220636/2020	ncov	EPI_ISL_710291	?	2020-05-21	North America	USA	Colorado		North America	USA	Colorado	genome	29795	Human	?	?	20C	A	GH	Colorado Department of Public Health and Environment	Colorado Department of Puplic Health and Environment	Laura Bankers et al	https://www.gisaid.org	?	?	17/12/2020
USA/CO-CDPHE-2005220650/2020	ncov	EPI_ISL_710145	?	2020-05-21	North America	USA	Colorado		North America	USA	Colorado	genome	29813	Human	?	?	20C	B.1	GH	Colorado Department of Public Health and Environment	Colorado Department of Puplic Health and Environment	Laura Bankers et al	https://www.gisaid.org	?	?	17/12/2020
USA/CO-CDPHE-2005220659/2020	ncov	EPI_ISL_710271	?	2020-05-21	North America	USA	Colorado		North America	USA	Colorado	genome	23992	Human	?	?	20A	None	O	Colorado Department of Public Health and Environment	Colorado Department of Puplic Health and Environment	Laura Bankers et al	https://www.gisaid.org	?	?	17/12/2020
USA/CO-CDPHE-2005220675/2020	ncov	EPI_ISL_710309	?	2020-05-21	North America	USA	Colorado		North America	USA	Colorado	genome	29818	Human	?	?	20C	B.1	GH	Colorado Department of Public Health and Environment	Colorado Department of Puplic Health and Environment	Laura Bankers et al	https://www.gisaid.org	?	?	17/12/2020
USA/CO-CDPHE-2005220676/2020	ncov	EPI_ISL_710310	?	2020-05-21	North America	USA	Colorado		North America	USA	Colorado	genome	29816	Human	?	?	20C	B.1.322	GH	Colorado Department of Public Health and Environment	Colorado Department of Puplic Health and Environment	Laura Bankers et al	https://www.gisaid.org	?	?	17/12/2020
USA/CO-CDPHE-2005220677/2020	ncov	EPI_ISL_710311	?	2020-05-21	North America	USA	Colorado		North America	USA	Colorado	genome	29816	Human	?	?	20C	B.1	GH	Colorado Department of Public Health and Environment	Colorado Department of Puplic Health and Environment	Laura Bankers et al	https://www.gisaid.org	?	?	17/12/2020
USA/CO-CDPHE-2005220680/2020	ncov	EPI_ISL_710297	?	2020-05-21	North America	USA	Colorado		North America	USA	Colorado	genome	29802	Human	?	?	20C	B.1	GH	Colorado Department of Public Health and Environment	Colorado Department of Puplic Health and Environment	Laura Bankers et al	https://www.gisaid.org	?	?	17/12/2020
USA/CO-CDPHE-2005220684/2020	ncov	EPI_ISL_710312	?	2020-05-21	North America	USA	Colorado		North America	USA	Colorado	genome	29818	Human	?	?	20C	B.1	GH	Colorado Department of Public Health and Environment	Colorado Department of Puplic Health and Environment	Laura Bankers et al	https://www.gisaid.org	?	?	17/12/2020
USA/CO-CDPHE-2005220686/2020	ncov	EPI_ISL_710313	?	2020-05-21	North America	USA	Colorado		North America	USA	Colorado	genome	29815	Human	?	?	20C	B.1	GH	Colorado Department of Public Health and Environment	Colorado Department of Puplic Health and Environment	Laura Bankers et al	https://www.gisaid.org	?	?	17/12/2020
USA/CO-CDPHE-2005220697/2020	ncov	EPI_ISL_710300	?	2020-05-21	North America	USA	Colorado		North America	USA	Colorado	genome	29770	Human	?	?	20C	B.1	GH	Colorado Department of Public Health and Environment	Colorado Department of Puplic Health and Environment	Laura Bankers et al	https://www.gisaid.org	?	?	17/12/2020
USA/CO-CDPHE-2005270144/2020	ncov	EPI_ISL_710314	?	2020-05-26	North America	USA	Colorado		North America	USA	Colorado	genome	29816	Human	?	?	20C	B.1	GH	Colorado Department of Public Health and Environment	Colorado Department of Puplic Health and Environment	Laura Bankers et al	https://www.gisaid.org	?	?	17/12/2020
USA/CO-CDPHE-2005270733/2020	ncov	EPI_ISL_710315	?	2020-05-26	North America	USA	Colorado		North America	USA	Colorado	genome	29816	Human	?	?	20C	B.1	GH	Colorado Department of Public Health and Environment	Colorado Department of Puplic Health and Environment	Laura Bankers et al	https://www.gisaid.org	?	?	17/12/2020
USA/CO-CDPHE-2005280119/2020	ncov	EPI_ISL_710288	?	2020-05-27	North America	USA	Colorado		North America	USA	Colorado	genome	29345	Human	?	?	20C	B.1	GH	Colorado Department of Public Health and Environment	Colorado Department of Puplic Health and Environment	Laura Bankers et al	https://www.gisaid.org	?	?	17/12/2020
USA/CO-CDPHE-2005280131/2020	ncov	EPI_ISL_710316	?	2020-05-27	North America	USA	Colorado		North America	USA	Colorado	genome	29803	Human	?	?	20C	B.1	GH	Colorado Department of Public Health and Environment	Colorado Department of Puplic Health and Environment	Laura Bankers et al	https://www.gisaid.org	?	?	17/12/2020
USA/CO-CDPHE-2005280319/2020	ncov	EPI_ISL_710289	?	2020-05-27	North America	USA	Colorado		North America	USA	Colorado	genome	29749	Human	?	?	20C	B.1.5	GH	Colorado Department of Public Health and Environment	Colorado Department of Puplic Health and Environment	Laura Bankers et al	https://www.gisaid.org	?	?	17/12/2020
USA/CO-CDPHE-2005280326/2020	ncov	EPI_ISL_710267	?	2020-05-21	North America	USA	Colorado		North America	USA	Colorado	genome	29812	Human	?	?	20C	B.1	GH	Colorado Department of Public Health and Environment	Colorado Department of Puplic Health and Environment	Laura Bankers et al	https://www.gisaid.org	?	?	17/12/2020
USA/CO-CDPHE-2005300277/2020	ncov	EPI_ISL_677292	?	2020-05-29	North America	USA	Colorado		North America	USA	Colorado	genome	29814	Human	?	?	20C	B.1	GH	Colorado Department of Public Health and Environment	Colorado Department of Puplic Health and Environment	Laura Bankers et al	https://www.gisaid.org	?	?	04/12/2020
USA/CO-CDPHE-2005300294/2020	ncov	EPI_ISL_710274	?	2020-05-29	North America	USA	Colorado		North America	USA	Colorado	genome	29772	Human	?	?	20C	B.1	GH	Colorado Department of Public Health and Environment	Colorado Department of Puplic Health and Environment	Laura Bankers et al	https://www.gisaid.org	?	?	17/12/2020
USA/CO-CDPHE-2006020968/2020	ncov	EPI_ISL_710249	?	2020-06-02	North America	USA	Colorado		North America	USA	Colorado	genome	29793	Human	?	?	20C	B.1	GH	Colorado Department of Public Health and Environment	Colorado Department of Puplic Health and Environment	Laura Bankers et al	https://www.gisaid.org	?	?	17/12/2020
USA/CO-CDPHE-2006030267/2020	ncov	EPI_ISL_710295	?	2020-06-02	North America	USA	Colorado		North America	USA	Colorado	genome	29658	Human	?	?	20C	B.1	GH	Colorado Department of Public Health and Environment	Colorado Department of Puplic Health and Environment	Laura Bankers et al	https://www.gisaid.org	?	?	17/12/2020
USA/CO-CDPHE-2006030871/2020	ncov	EPI_ISL_710253	?	2020-05-28	North America	USA	Colorado		North America	USA	Colorado	genome	29815	Human	?	?	20C	B.1.346	GH	Colorado Department of Public Health and Environment	Colorado Department of Puplic Health and Environment	Laura Bankers et al	https://www.gisaid.org	?	?	17/12/2020
USA/CO-CDPHE-2006050911/2020	ncov	EPI_ISL_710266	?	2020-06-04	North America	USA	Colorado		North America	USA	Colorado	genome	29813	Human	?	?	20C	B.1	GH	Colorado Department of Public Health and Environment	Colorado Department of Puplic Health and Environment	Laura Bankers et al	https://www.gisaid.org	?	?	17/12/2020
USA/CO-CDPHE-2006060012/2020	ncov	EPI_ISL_677266	?	2020-06-03	North America	USA	Colorado		North America	USA	Colorado	genome	29803	Human	?	?	20C	B.1	GH	Colorado Department of Public Health and Environment	Colorado Department of Puplic Health and Environment	Laura Bankers et al	https://www.gisaid.org	?	?	04/12/2020
USA/CO-CDPHE-2006101591/2020	ncov	EPI_ISL_710260	?	2020-06-09	North America	USA	Colorado		North America	USA	Colorado	genome	29815	Human	?	?	20C	B.1.3	GH	Colorado Department of Public Health and Environment	Colorado Department of Puplic Health and Environment	Laura Bankers et al	https://www.gisaid.org	?	?	17/12/2020
USA/CO-CDPHE-2006270557/2020	ncov	EPI_ISL_677267	?	2020-06-25	North America	USA	Colorado		North America	USA	Colorado	genome	29651	Human	?	?	20C	B.1	GH	Colorado Department of Public Health and Environment	Colorado Department of Puplic Health and Environment	Laura Bankers et al	https://www.gisaid.org	?	?	04/12/2020
USA/CO-CDPHE-2006272103/2020	ncov	EPI_ISL_677293	?	2020-06-25	North America	USA	Colorado		North America	USA	Colorado	genome	29797	Human	?	?	20C	B.1	GH	Colorado Department of Public Health and Environment	Colorado Department of Puplic Health and Environment	Laura Bankers et al	https://www.gisaid.org	?	?	04/12/2020
USA/CO-CDPHE-2006280531/2020	ncov	EPI_ISL_710317	?	2020-06-26	North America	USA	Colorado		North America	USA	Colorado	genome	29799	Human	?	?	20A	B.1.240	G	Colorado Department of Public Health and Environment	Colorado Department of Puplic Health and Environment	Laura Bankers et al	https://www.gisaid.org	?	?	17/12/2020
USA/CO-CDPHE-2006280582/2020	ncov	EPI_ISL_677268	?	2020-06-26	North America	USA	Colorado		North America	USA	Colorado	genome	29648	Human	?	?	20B	B.1.1.135	GR	Colorado Department of Public Health and Environment	Colorado Department of Puplic Health and Environment	Laura Bankers et al	https://www.gisaid.org	?	?	04/12/2020
USA/CO-CDPHE-2006280614/2020	ncov	EPI_ISL_677276	?	2020-06-26	North America	USA	Colorado		North America	USA	Colorado	genome	29658	Human	?	?	20B	B.1.1.34	GR	Colorado Department of Public Health and Environment	Colorado Department of Puplic Health and Environment	Laura Bankers et al	https://www.gisaid.org	?	?	04/12/2020
USA/CO-CDPHE-2006280631/2020	ncov	EPI_ISL_710213	?	2020-06-26	North America	USA	Colorado		North America	USA	Colorado	genome	29783	Human	?	?	20C	B.1.3	GH	Colorado Department of Public Health and Environment	Colorado Department of Puplic Health and Environment	Laura Bankers et al	https://www.gisaid.org	?	?	17/12/2020
USA/CO-CDPHE-2006280636/2020	ncov	EPI_ISL_710136	?	2020-06-26	North America	USA	Colorado		North America	USA	Colorado	genome	29658	Human	?	?	20C	B.1.3	GH	Colorado Department of Public Health and Environment	Colorado Department of Puplic Health and Environment	Laura Bankers et al	https://www.gisaid.org	?	?	17/12/2020
USA/CO-CDPHE-2007092984/2020	ncov	EPI_ISL_677294	?	2020-07-09	North America	USA	Colorado		North America	USA	Colorado	genome	29817	Human	?	?	20C	B.1.3	GH	Colorado Department of Public Health and Environment	Colorado Department of Puplic Health and Environment	Laura Bankers et al	https://www.gisaid.org	?	?	04/12/2020
USA/CO-CDPHE-2007102755/2020	ncov	EPI_ISL_677251	?	2020-07-09	North America	USA	Colorado		North America	USA	Colorado	genome	29815	Human	?	?	20C	B.1.3	GH	Colorado Department of Public Health and Environment	Colorado Department of Puplic Health and Environment	Laura Bankers et al	https://www.gisaid.org	?	?	04/12/2020
USA/CO-CDPHE-2007130896/2020	ncov	EPI_ISL_710279	?	2020-07-09	North America	USA	Colorado		North America	USA	Colorado	genome	29798	Human	?	?	20C	B.1	GH	Colorado Department of Public Health and Environment	Colorado Department of Puplic Health and Environment	Laura Bankers et al	https://www.gisaid.org	?	?	17/12/2020
USA/CO-CDPHE-2007152317/2020	ncov	EPI_ISL_710318	?	2020-07-15	North America	USA	Colorado		North America	USA	Colorado	genome	29815	Human	?	?	20C	B.1.3	GH	Colorado Department of Public Health and Environment	Colorado Department of Puplic Health and Environment	Laura Bankers et al	https://www.gisaid.org	?	?	17/12/2020
USA/CO-CDPHE-2007230690/2020	ncov	EPI_ISL_710293	?	2020-07-16	North America	USA	Colorado		North America	USA	Colorado	genome	29803	Human	?	?	20B	B.1.1.228	GR	Colorado Department of Public Health and Environment	Colorado Department of Puplic Health and Environment	Laura Bankers et al	https://www.gisaid.org	?	?	17/12/2020
USA/CO-CDPHE-2007230810/2020	ncov	EPI_ISL_710214	?	2020-07-22	North America	USA	Colorado		North America	USA	Colorado	genome	29817	Human	?	?	20C	B.1.370	GH	Colorado Department of Public Health and Environment	Colorado Department of Puplic Health and Environment	Laura Bankers et al	https://www.gisaid.org	?	?	17/12/2020
USA/CO-CDPHE-2007234429/2020	ncov	EPI_ISL_677295	?	2020-07-23	North America	USA	Colorado		North America	USA	Colorado	genome	29815	Human	?	?	20C	B.1.3	GH	Colorado Department of Public Health and Environment	Colorado Department of Puplic Health and Environment	Laura Bankers et al	https://www.gisaid.org	?	?	04/12/2020
USA/CO-CDPHE-2007234441/2020	ncov	EPI_ISL_677296	?	2020-07-23	North America	USA	Colorado		North America	USA	Colorado	genome	29815	Human	?	?	20C	B.1.3	GH	Colorado Department of Public Health and Environment	Colorado Department of Puplic Health and Environment	Laura Bankers et al	https://www.gisaid.org	?	?	04/12/2020
USA/CO-CDPHE-2007234527/2020	ncov	EPI_ISL_677297	?	2020-07-23	North America	USA	Colorado		North America	USA	Colorado	genome	29814	Human	?	?	20C	B.1.3	GH	Colorado Department of Public Health and Environment	Colorado Department of Puplic Health and Environment	Laura Bankers et al	https://www.gisaid.org	?	?	04/12/2020
USA/CO-CDPHE-2007240815/2020	ncov	EPI_ISL_710292	?	2020-07-21	North America	USA	Colorado		North America	USA	Colorado	genome	29743	Human	?	?	20A	B.1.5	G	Colorado Department of Public Health and Environment	Colorado Department of Puplic Health and Environment	Laura Bankers et al	https://www.gisaid.org	?	?	17/12/2020
USA/CO-CDPHE-2007242803/2020	ncov	EPI_ISL_710215	?	2020-07-24	North America	USA	Colorado		North America	USA	Colorado	genome	29817	Human	?	?	20C	B.1	GH	Colorado Department of Public Health and Environment	Colorado Department of Puplic Health and Environment	Laura Bankers et al	https://www.gisaid.org	?	?	17/12/2020
USA/CO-CDPHE-2007250713/2020	ncov	EPI_ISL_710216	?	2020-07-21	North America	USA	Colorado		North America	USA	Colorado	genome	29815	Human	?	?	20C	B.1	GH	Colorado Department of Public Health and Environment	Colorado Department of Puplic Health and Environment	Laura Bankers et al	https://www.gisaid.org	?	?	17/12/2020
USA/CO-CDPHE-2008021160/2020	ncov	EPI_ISL_710319	?	2020-07-23	North America	USA	Colorado		North America	USA	Colorado	genome	29816	Human	?	?	20C	B.1.324	GH	Colorado Department of Public Health and Environment	Colorado Department of Puplic Health and Environment	Laura Bankers et al	https://www.gisaid.org	?	?	17/12/2020
USA/CO-CDPHE-2008060288/2020	ncov	EPI_ISL_677298	?	2020-08-05	North America	USA	Colorado		North America	USA	Colorado	genome	29815	Human	?	?	20A	B.1.5	G	Colorado Department of Public Health and Environment	Colorado Department of Puplic Health and Environment	Laura Bankers et al	https://www.gisaid.org	?	?	04/12/2020
USA/CO-CDPHE-2008060436/2020	ncov	EPI_ISL_677265	?	2020-08-05	North America	USA	Colorado		North America	USA	Colorado	genome	29814	Human	?	?	20C	B.1.3	GH	Colorado Department of Public Health and Environment	Colorado Department of Puplic Health and Environment	Laura Bankers et al	https://www.gisaid.org	?	?	04/12/2020
USA/CO-CDPHE-2008063119/2020	ncov	EPI_ISL_677299	?	2020-08-05	North America	USA	Colorado		North America	USA	Colorado	genome	29814	Human	?	?	20C	B.1.324	GH	Colorado Department of Public Health and Environment	Colorado Department of Puplic Health and Environment	Laura Bankers et al	https://www.gisaid.org	?	?	04/12/2020
USA/CO-CDPHE-2008063260/2020	ncov	EPI_ISL_710320	?	2020-08-05	North America	USA	Colorado		North America	USA	Colorado	genome	29816	Human	?	?	20C	B.1.324	GH	Colorado Department of Public Health and Environment	Colorado Department of Puplic Health and Environment	Laura Bankers et al	https://www.gisaid.org	?	?	17/12/2020
USA/CO-CDPHE-2008063525/2020	ncov	EPI_ISL_710321	?	2020-08-05	North America	USA	Colorado		North America	USA	Colorado	genome	29812	Human	?	?	20C	B.1.324	GH	Colorado Department of Public Health and Environment	Colorado Department of Puplic Health and Environment	Laura Bankers et al	https://www.gisaid.org	?	?	17/12/2020
USA/CO-CDPHE-2008064470/2020	ncov	EPI_ISL_710247	?	2020-08-06	North America	USA	Colorado		North America	USA	Colorado	genome	29813	Human	?	?	20A	B.1.234	G	Colorado Department of Public Health and Environment	Colorado Department of Puplic Health and Environment	Laura Bankers et al	https://www.gisaid.org	?	?	17/12/2020
USA/CO-CDPHE-2008070206/2020	ncov	EPI_ISL_677256	?	2020-08-06	North America	USA	Colorado		North America	USA	Colorado	genome	29815	Human	?	?	20B	B.1.1.228	GR	Colorado Department of Public Health and Environment	Colorado Department of Puplic Health and Environment	Laura Bankers et al	https://www.gisaid.org	?	?	04/12/2020
USA/CO-CDPHE-2008081584/2020	ncov	EPI_ISL_710322	?	2020-08-06	North America	USA	Colorado		North America	USA	Colorado	genome	29815	Human	?	?	20A	B.1.5	G	Colorado Department of Public Health and Environment	Colorado Department of Puplic Health and Environment	Laura Bankers et al	https://www.gisaid.org	?	?	17/12/2020
USA/CO-CDPHE-2008161331/2020	ncov	EPI_ISL_710217	?	2020-08-16	North America	USA	Colorado		North America	USA	Colorado	genome	29815	Human	?	?	20C	B.1	GH	Colorado Department of Public Health and Environment	Colorado Department of Puplic Health and Environment	Laura Bankers et al	https://www.gisaid.org	?	?	17/12/2020
USA/CO-CDPHE-2008161334/2020	ncov	EPI_ISL_677300	?	2020-08-16	North America	USA	Colorado		North America	USA	Colorado	genome	29815	Human	?	?	20C	B.1	GH	Colorado Department of Public Health and Environment	Colorado Department of Puplic Health and Environment	Laura Bankers et al	https://www.gisaid.org	?	?	04/12/2020
USA/CO-CDPHE-2008161388/2020	ncov	EPI_ISL_677301	?	2020-08-16	North America	USA	Colorado		North America	USA	Colorado	genome	29816	Human	?	?	20A	B.1	GH	Colorado Department of Public Health and Environment	Colorado Department of Puplic Health and Environment	Laura Bankers et al	https://www.gisaid.org	?	?	04/12/2020
USA/CO-CDPHE-2008170014/2020	ncov	EPI_ISL_677302	?	2020-08-16	North America	USA	Colorado		North America	USA	Colorado	genome	29816	Human	?	?	20C	B.1	GH	Colorado Department of Public Health and Environment	Colorado Department of Puplic Health and Environment	Laura Bankers et al	https://www.gisaid.org	?	?	04/12/2020
USA/CO-CDPHE-2008170021/2020	ncov	EPI_ISL_677303	?	2020-08-16	North America	USA	Colorado		North America	USA	Colorado	genome	29816	Human	?	?	20A	B.1	GH	Colorado Department of Public Health and Environment	Colorado Department of Puplic Health and Environment	Laura Bankers et al	https://www.gisaid.org	?	?	04/12/2020
USA/CO-CDPHE-2008170075/2020	ncov	EPI_ISL_677304	?	2020-08-16	North America	USA	Colorado		North America	USA	Colorado	genome	29816	Human	?	?	20C	B.1	GH	Colorado Department of Public Health and Environment	Colorado Department of Puplic Health and Environment	Laura Bankers et al	https://www.gisaid.org	?	?	04/12/2020
USA/CO-CDPHE-2008170097/2020	ncov	EPI_ISL_677305	?	2020-08-16	North America	USA	Colorado		North America	USA	Colorado	genome	29814	Human	?	?	20C	B.1	GH	Colorado Department of Public Health and Environment	Colorado Department of Puplic Health and Environment	Laura Bankers et al	https://www.gisaid.org	?	?	04/12/2020
USA/CO-CDPHE-2008170179/2020	ncov	EPI_ISL_677306	?	2020-08-17	North America	USA	Colorado		North America	USA	Colorado	genome	29816	Human	?	?	20A	B.1.5	G	Colorado Department of Public Health and Environment	Colorado Department of Puplic Health and Environment	Laura Bankers et al	https://www.gisaid.org	?	?	04/12/2020
USA/CO-CDPHE-2008170209/2020	ncov	EPI_ISL_677272	?	2020-08-17	North America	USA	Colorado		North America	USA	Colorado	genome	29812	Human	?	?	20C	B.1	GH	Colorado Department of Public Health and Environment	Colorado Department of Puplic Health and Environment	Laura Bankers et al	https://www.gisaid.org	?	?	04/12/2020
USA/CO-CDPHE-2008170563/2020	ncov	EPI_ISL_677307	?	2020-08-17	North America	USA	Colorado		North America	USA	Colorado	genome	29815	Human	?	?	20C	B.1.324	GH	Colorado Department of Public Health and Environment	Colorado Department of Puplic Health and Environment	Laura Bankers et al	https://www.gisaid.org	?	?	04/12/2020
USA/CO-CDPHE-2008170573/2020	ncov	EPI_ISL_677275	?	2020-08-17	North America	USA	Colorado		North America	USA	Colorado	genome	29813	Human	?	?	20C	B.1.324	GH	Colorado Department of Public Health and Environment	Colorado Department of Puplic Health and Environment	Laura Bankers et al	https://www.gisaid.org	?	?	04/12/2020
USA/CO-CDPHE-2008170651/2020	ncov	EPI_ISL_677273	?	2020-08-17	North America	USA	Colorado		North America	USA	Colorado	genome	29812	Human	?	?	20C	B.1.324	GH	Colorado Department of Public Health and Environment	Colorado Department of Puplic Health and Environment	Laura Bankers et al	https://www.gisaid.org	?	?	04/12/2020
USA/CO-CDPHE-2008170687/2020	ncov	EPI_ISL_677249	?	2020-08-17	North America	USA	Colorado		North America	USA	Colorado	genome	29816	Human	?	?	20C	B.1.324	GH	Colorado Department of Public Health and Environment	Colorado Department of Puplic Health and Environment	Laura Bankers et al	https://www.gisaid.org	?	?	04/12/2020
USA/CO-CDPHE-2008170936/2020	ncov	EPI_ISL_677308	?	2020-08-17	North America	USA	Colorado		North America	USA	Colorado	genome	29816	Human	?	?	20C	B.1.324	GH	Colorado Department of Public Health and Environment	Colorado Department of Puplic Health and Environment	Laura Bankers et al	https://www.gisaid.org	?	?	04/12/2020
USA/CO-CDPHE-2008170978/2020	ncov	EPI_ISL_710323	?	2020-08-16	North America	USA	Colorado		North America	USA	Colorado	genome	29816	Human	?	?	20A	B.1.240	G	Colorado Department of Public Health and Environment	Colorado Department of Puplic Health and Environment	Laura Bankers et al	https://www.gisaid.org	?	?	17/12/2020
USA/CO-CDPHE-2008180122/2020	ncov	EPI_ISL_710270	?	2020-08-17	North America	USA	Colorado		North America	USA	Colorado	genome	29815	Human	?	?	20C	B.1	GH	Colorado Department of Public Health and Environment	Colorado Department of Puplic Health and Environment	Laura Bankers et al	https://www.gisaid.org	?	?	17/12/2020
USA/CO-CDPHE-2008180319/2020	ncov	EPI_ISL_710218	?	2020-08-17	North America	USA	Colorado		North America	USA	Colorado	genome	29816	Human	?	?	20C	B.1	GH	Colorado Department of Public Health and Environment	Colorado Department of Puplic Health and Environment	Laura Bankers et al	https://www.gisaid.org	?	?	17/12/2020
USA/CO-CDPHE-2008180407/2020	ncov	EPI_ISL_710219	?	2020-08-17	North America	USA	Colorado		North America	USA	Colorado	genome	29816	Human	?	?	20A	B.1	GH	Colorado Department of Public Health and Environment	Colorado Department of Puplic Health and Environment	Laura Bankers et al	https://www.gisaid.org	?	?	17/12/2020
USA/CO-CDPHE-2008181078/2020	ncov	EPI_ISL_710220	?	2020-08-17	North America	USA	Colorado		North America	USA	Colorado	genome	29816	Human	?	?	20A	B.1	GH	Colorado Department of Public Health and Environment	Colorado Department of Puplic Health and Environment	Laura Bankers et al	https://www.gisaid.org	?	?	17/12/2020
USA/CO-CDPHE-2008181589/2020	ncov	EPI_ISL_677309	?	2020-08-17	North America	USA	Colorado		North America	USA	Colorado	genome	29818	Human	?	?	20B	B.1.1	GR	Colorado Department of Public Health and Environment	Colorado Department of Puplic Health and Environment	Laura Bankers et al	https://www.gisaid.org	?	?	04/12/2020
USA/CO-CDPHE-2008181628/2020	ncov	EPI_ISL_710221	?	2020-08-17	North America	USA	Colorado		North America	USA	Colorado	genome	29816	Human	?	?	20B	B.1.1	GR	Colorado Department of Public Health and Environment	Colorado Department of Puplic Health and Environment	Laura Bankers et al	https://www.gisaid.org	?	?	17/12/2020
USA/CO-CDPHE-2008181790/2020	ncov	EPI_ISL_677310	?	2020-08-17	North America	USA	Colorado		North America	USA	Colorado	genome	29816	Human	?	?	20B	B.1.1.228	GR	Colorado Department of Public Health and Environment	Colorado Department of Puplic Health and Environment	Laura Bankers et al	https://www.gisaid.org	?	?	04/12/2020
USA/CO-CDPHE-2008182422/2020	ncov	EPI_ISL_710141	?	2020-08-18	North America	USA	Colorado		North America	USA	Colorado	genome	29814	Human	?	?	20C	B.1.2	GH	Colorado Department of Public Health and Environment	Colorado Department of Puplic Health and Environment	Laura Bankers et al	https://www.gisaid.org	?	?	17/12/2020
USA/CO-CDPHE-2008200804/2020	ncov	EPI_ISL_710163	?	2020-08-19	North America	USA	Colorado		North America	USA	Colorado	genome	29813	Human	?	?	20B	B.1.1.268	GR	Colorado Department of Public Health and Environment	Colorado Department of Puplic Health and Environment	Laura Bankers et al	https://www.gisaid.org	?	?	17/12/2020
USA/CO-CDPHE-2008201602/2020	ncov	EPI_ISL_710324	?	2020-08-18	North America	USA	Colorado		North America	USA	Colorado	genome	29815	Human	?	?	20B	B.1.1.244	GR	Colorado Department of Public Health and Environment	Colorado Department of Puplic Health and Environment	Laura Bankers et al	https://www.gisaid.org	?	?	17/12/2020
USA/CO-CDPHE-2008210131/2020	ncov	EPI_ISL_710325	?	2020-08-20	North America	USA	Colorado		North America	USA	Colorado	genome	29815	Human	?	?	20C	B.1	GH	Colorado Department of Public Health and Environment	Colorado Department of Puplic Health and Environment	Laura Bankers et al	https://www.gisaid.org	?	?	17/12/2020
USA/CO-CDPHE-2008222958/2020	ncov	EPI_ISL_710326	?	2020-08-22	North America	USA	Colorado		North America	USA	Colorado	genome	29815	Human	?	?	20C	B.1	GH	Colorado Department of Public Health and Environment	Colorado Department of Puplic Health and Environment	Laura Bankers et al	https://www.gisaid.org	?	?	17/12/2020
USA/CO-CDPHE-2008222966/2020	ncov	EPI_ISL_710250	?	2020-08-22	North America	USA	Colorado		North America	USA	Colorado	genome	29798	Human	?	?	20C	B.1	GH	Colorado Department of Public Health and Environment	Colorado Department of Puplic Health and Environment	Laura Bankers et al	https://www.gisaid.org	?	?	17/12/2020
USA/CO-CDPHE-2008223165/2020	ncov	EPI_ISL_710255	?	2020-08-22	North America	USA	Colorado		North America	USA	Colorado	genome	29800	Human	?	?	20C	B.1	GH	Colorado Department of Public Health and Environment	Colorado Department of Puplic Health and Environment	Laura Bankers et al	https://www.gisaid.org	?	?	17/12/2020
USA/CO-CDPHE-2008223183/2020	ncov	EPI_ISL_710281	?	2020-08-22	North America	USA	Colorado		North America	USA	Colorado	genome	29803	Human	?	?	20C	B.1	GH	Colorado Department of Public Health and Environment	Colorado Department of Puplic Health and Environment	Laura Bankers et al	https://www.gisaid.org	?	?	17/12/2020
USA/CO-CDPHE-2008261054/2020	ncov	EPI_ISL_710258	?	2020-08-25	North America	USA	Colorado		North America	USA	Colorado	genome	29804	Human	?	?	20A	B.1.240	G	Colorado Department of Public Health and Environment	Colorado Department of Puplic Health and Environment	Laura Bankers et al	https://www.gisaid.org	?	?	17/12/2020
USA/CO-CDPHE-2008261062/2020	ncov	EPI_ISL_710327	?	2020-08-25	North America	USA	Colorado		North America	USA	Colorado	genome	29817	Human	?	?	20A	B.1.139	G	Colorado Department of Public Health and Environment	Colorado Department of Puplic Health and Environment	Laura Bankers et al	https://www.gisaid.org	?	?	17/12/2020
USA/CO-CDPHE-2008281882/2020	ncov	EPI_ISL_710328	?	2020-08-27	North America	USA	Colorado		North America	USA	Colorado	genome	29812	Human	?	?	20A	B.1.139	G	Colorado Department of Public Health and Environment	Colorado Department of Puplic Health and Environment	Laura Bankers et al	https://www.gisaid.org	?	?	17/12/2020
USA/CO-CDPHE-2008282003/2020	ncov	EPI_ISL_710329	?	2020-08-27	North America	USA	Colorado		North America	USA	Colorado	genome	29813	Human	?	?	20A	B.1.139	G	Colorado Department of Public Health and Environment	Colorado Department of Puplic Health and Environment	Laura Bankers et al	https://www.gisaid.org	?	?	17/12/2020
USA/CO-CDPHE-2008282932/2020	ncov	EPI_ISL_710299	?	2020-08-26	North America	USA	Colorado		North America	USA	Colorado	genome	29747	Human	?	?	20A	B.1.139	G	Colorado Department of Public Health and Environment	Colorado Department of Puplic Health and Environment	Laura Bankers et al	https://www.gisaid.org	?	?	17/12/2020
USA/CO-CDPHE-2009021317/2020	ncov	EPI_ISL_677638	?	2020-09-01	North America	USA	Colorado		North America	USA	Colorado	genome	29865	Human	?	?	20A	B.1	G	Colorado Department of Public Health and Environment	Colorado Department of Puplic Health and Environment	Laura Bankers et al	https://www.gisaid.org	?	?	05/12/2020
USA/CO-CDPHE-2009021339/2020	ncov	EPI_ISL_677639	?	2020-09-01	North America	USA	Colorado		North America	USA	Colorado	genome	29865	Human	?	?	20A	B.1	G	Colorado Department of Public Health and Environment	Colorado Department of Puplic Health and Environment	Laura Bankers et al	https://www.gisaid.org	?	?	05/12/2020
USA/CO-CDPHE-2009031031/2020	ncov	EPI_ISL_677640	?	2020-09-02	North America	USA	Colorado		North America	USA	Colorado	genome	29854	Human	?	?	20A	B.1	G	Colorado Department of Public Health and Environment	Colorado Department of Puplic Health and Environment	Laura Bankers et al	https://www.gisaid.org	?	?	05/12/2020
USA/CO-CDPHE-2009040498/2020	ncov	EPI_ISL_710330	?	2020-09-02	North America	USA	Colorado		North America	USA	Colorado	genome	29816	Human	?	?	20A	B.1.139	G	Colorado Department of Public Health and Environment	Colorado Department of Puplic Health and Environment	Laura Bankers et al	https://www.gisaid.org	?	?	17/12/2020
USA/CO-CDPHE-2009041479/2020	ncov	EPI_ISL_677311	?	2020-09-03	North America	USA	Colorado		North America	USA	Colorado	genome	29812	Human	?	?	20A	B.1.228	GV	Colorado Department of Public Health and Environment	Colorado Department of Puplic Health and Environment	Laura Bankers et al	https://www.gisaid.org	?	?	04/12/2020
USA/CO-CDPHE-2009042326/2020	ncov	EPI_ISL_677312	?	2020-09-03	North America	USA	Colorado		North America	USA	Colorado	genome	29814	Human	?	?	20C	B.1	GH	Colorado Department of Public Health and Environment	Colorado Department of Puplic Health and Environment	Laura Bankers et al	https://www.gisaid.org	?	?	04/12/2020
USA/CO-CDPHE-2009042396/2020	ncov	EPI_ISL_710222	?	2020-09-03	North America	USA	Colorado		North America	USA	Colorado	genome	29865	Human	?	?	20A	B.1	G	Colorado Department of Public Health and Environment	Colorado Department of Puplic Health and Environment	Laura Bankers et al	https://www.gisaid.org	?	?	17/12/2020
USA/CO-CDPHE-2009042404/2020	ncov	EPI_ISL_710331	?	2020-09-03	North America	USA	Colorado		North America	USA	Colorado	genome	29865	Human	?	?	20A	B.1	G	Colorado Department of Public Health and Environment	Colorado Department of Puplic Health and Environment	Laura Bankers et al	https://www.gisaid.org	?	?	17/12/2020
USA/CO-CDPHE-2009042416/2020	ncov	EPI_ISL_710283	?	2020-09-03	North America	USA	Colorado		North America	USA	Colorado	genome	29802	Human	?	?	20C	B.1.2	GH	Colorado Department of Public Health and Environment	Colorado Department of Puplic Health and Environment	Laura Bankers et al	https://www.gisaid.org	?	?	17/12/2020
USA/CO-CDPHE-2009042507/2020	ncov	EPI_ISL_677641	?	2020-09-03	North America	USA	Colorado		North America	USA	Colorado	genome	29864	Human	?	?	20A	B.1	G	Colorado Department of Public Health and Environment	Colorado Department of Puplic Health and Environment	Laura Bankers et al	https://www.gisaid.org	?	?	05/12/2020
USA/CO-CDPHE-2009042555/2020	ncov	EPI_ISL_677642	?	2020-09-03	North America	USA	Colorado		North America	USA	Colorado	genome	29864	Human	?	?	20A	B.1	G	Colorado Department of Public Health and Environment	Colorado Department of Puplic Health and Environment	Laura Bankers et al	https://www.gisaid.org	?	?	05/12/2020
USA/CO-CDPHE-2009042743/2020	ncov	EPI_ISL_677313	?	2020-09-03	North America	USA	Colorado		North America	USA	Colorado	genome	29816	Human	?	?	20C	B.1.2	GH	Colorado Department of Public Health and Environment	Colorado Department of Puplic Health and Environment	Laura Bankers et al	https://www.gisaid.org	?	?	04/12/2020
USA/CO-CDPHE-2009044496/2020	ncov	EPI_ISL_677271	?	2020-09-04	North America	USA	Colorado		North America	USA	Colorado	genome	29802	Human	?	?	20C	B.1.2	GH	Colorado Department of Public Health and Environment	Colorado Department of Puplic Health and Environment	Laura Bankers et al	https://www.gisaid.org	?	?	04/12/2020
USA/CO-CDPHE-2009050297/2020	ncov	EPI_ISL_677248	?	2020-09-02	North America	USA	Colorado		North America	USA	Colorado	genome	29813	Human	?	?	20C	B.1.2	GH	Colorado Department of Public Health and Environment	Colorado Department of Puplic Health and Environment	Laura Bankers et al	https://www.gisaid.org	?	?	04/12/2020
USA/CO-CDPHE-2009050761/2020	ncov	EPI_ISL_677247	?	2020-09-03	North America	USA	Colorado		North America	USA	Colorado	genome	29815	Human	?	?	20B	B.1.1	GR	Colorado Department of Public Health and Environment	Colorado Department of Puplic Health and Environment	Laura Bankers et al	https://www.gisaid.org	?	?	04/12/2020
USA/CO-CDPHE-2009050882/2020	ncov	EPI_ISL_677282	?	2020-09-03	North America	USA	Colorado		North America	USA	Colorado	genome	29813	Human	?	?	20C	B.1.2	GH	Colorado Department of Public Health and Environment	Colorado Department of Puplic Health and Environment	Laura Bankers et al	https://www.gisaid.org	?	?	04/12/2020
USA/CO-CDPHE-2009050892/2020	ncov	EPI_ISL_677280	?	2020-09-03	North America	USA	Colorado		North America	USA	Colorado	genome	29809	Human	?	?	20C	B.1	GH	Colorado Department of Public Health and Environment	Colorado Department of Puplic Health and Environment	Laura Bankers et al	https://www.gisaid.org	?	?	04/12/2020
USA/CO-CDPHE-2009051616/2020	ncov	EPI_ISL_677257	?	2020-09-03	North America	USA	Colorado		North America	USA	Colorado	genome	29813	Human	?	?	20C	B.1.119	GH	Colorado Department of Public Health and Environment	Colorado Department of Puplic Health and Environment	Laura Bankers et al	https://www.gisaid.org	?	?	04/12/2020
USA/CO-CDPHE-2009051621/2020	ncov	EPI_ISL_677285	?	2020-09-03	North America	USA	Colorado		North America	USA	Colorado	genome	29812	Human	?	?	20C	B.1.332	GH	Colorado Department of Public Health and Environment	Colorado Department of Puplic Health and Environment	Laura Bankers et al	https://www.gisaid.org	?	?	04/12/2020
USA/CO-CDPHE-2009051670/2020	ncov	EPI_ISL_677244	?	2020-09-03	North America	USA	Colorado		North America	USA	Colorado	genome	29811	Human	?	?	20A	B.1.279	GH	Colorado Department of Public Health and Environment	Colorado Department of Puplic Health and Environment	Laura Bankers et al	https://www.gisaid.org	?	?	04/12/2020
USA/CO-CDPHE-2009051678/2020	ncov	EPI_ISL_677245	?	2020-09-03	North America	USA	Colorado		North America	USA	Colorado	genome	29815	Human	?	?	20C	B.1.358	GH	Colorado Department of Public Health and Environment	Colorado Department of Puplic Health and Environment	Laura Bankers et al	https://www.gisaid.org	?	?	04/12/2020
USA/CO-CDPHE-2009052131/2020	ncov	EPI_ISL_710332	?	2020-09-03	North America	USA	Colorado		North America	USA	Colorado	genome	29815	Human	?	?	20A	B.1.139	G	Colorado Department of Public Health and Environment	Colorado Department of Puplic Health and Environment	Laura Bankers et al	https://www.gisaid.org	?	?	17/12/2020
USA/CO-CDPHE-2009053149/2020	ncov	EPI_ISL_710284	?	2020-09-05	North America	USA	Colorado		North America	USA	Colorado	genome	29815	Human	?	?	20C	B.1	GH	Colorado Department of Public Health and Environment	Colorado Department of Puplic Health and Environment	Laura Bankers et al	https://www.gisaid.org	?	?	17/12/2020
USA/CO-CDPHE-2009053203/2020	ncov	EPI_ISL_710245	?	2020-09-05	North America	USA	Colorado		North America	USA	Colorado	genome	29813	Human	?	?	20C	B.1	GH	Colorado Department of Public Health and Environment	Colorado Department of Puplic Health and Environment	Laura Bankers et al	https://www.gisaid.org	?	?	17/12/2020
USA/CO-CDPHE-2009053291/2020	ncov	EPI_ISL_677284	?	2020-09-03	North America	USA	Colorado		North America	USA	Colorado	genome	29792	Human	?	?	20B	B.1.1	GR	Colorado Department of Public Health and Environment	Colorado Department of Puplic Health and Environment	Laura Bankers et al	https://www.gisaid.org	?	?	04/12/2020
USA/CO-CDPHE-2009053299/2020	ncov	EPI_ISL_710130	?	2020-09-04	North America	USA	Colorado		North America	USA	Colorado	genome	29813	Human	?	?	20C	B.1.346	GH	Colorado Department of Public Health and Environment	Colorado Department of Puplic Health and Environment	Laura Bankers et al	https://www.gisaid.org	?	?	17/12/2020
USA/CO-CDPHE-2009053300/2020	ncov	EPI_ISL_710158	?	2020-09-04	North America	USA	Colorado		North America	USA	Colorado	genome	29800	Human	?	?	20C	B.1.346	GH	Colorado Department of Public Health and Environment	Colorado Department of Puplic Health and Environment	Laura Bankers et al	https://www.gisaid.org	?	?	17/12/2020
USA/CO-CDPHE-2009053309/2020	ncov	EPI_ISL_710262	?	2020-09-04	North America	USA	Colorado		North America	USA	Colorado	genome	29813	Human	?	?	20C	B.1.346	GH	Colorado Department of Public Health and Environment	Colorado Department of Puplic Health and Environment	Laura Bankers et al	https://www.gisaid.org	?	?	17/12/2020
USA/CO-CDPHE-2009053313/2020	ncov	EPI_ISL_710263	?	2020-09-04	North America	USA	Colorado		North America	USA	Colorado	genome	29812	Human	?	?	20C	B.1	GH	Colorado Department of Public Health and Environment	Colorado Department of Puplic Health and Environment	Laura Bankers et al	https://www.gisaid.org	?	?	17/12/2020
USA/CO-CDPHE-2009053317/2020	ncov	EPI_ISL_710223	?	2020-09-04	North America	USA	Colorado		North America	USA	Colorado	genome	29812	Human	?	?	20C	B.1.346	GH	Colorado Department of Public Health and Environment	Colorado Department of Puplic Health and Environment	Laura Bankers et al	https://www.gisaid.org	?	?	17/12/2020
USA/CO-CDPHE-2009053319/2020	ncov	EPI_ISL_710149	?	2020-09-04	North America	USA	Colorado		North America	USA	Colorado	genome	29816	Human	?	?	20C	B.1.346	GH	Colorado Department of Public Health and Environment	Colorado Department of Puplic Health and Environment	Laura Bankers et al	https://www.gisaid.org	?	?	17/12/2020
USA/CO-CDPHE-2009090308/2020	ncov	EPI_ISL_677270	?	2020-09-08	North America	USA	Colorado		North America	USA	Colorado	genome	29802	Human	?	?	20C	B.1	GH	Colorado Department of Public Health and Environment	Colorado Department of Puplic Health and Environment	Laura Bankers et al	https://www.gisaid.org	?	?	04/12/2020
USA/CO-CDPHE-2009090312/2020	ncov	EPI_ISL_677281	?	2020-09-08	North America	USA	Colorado		North America	USA	Colorado	genome	29769	Human	?	?	20C	B.1	GH	Colorado Department of Public Health and Environment	Colorado Department of Puplic Health and Environment	Laura Bankers et al	https://www.gisaid.org	?	?	04/12/2020
USA/CO-CDPHE-2009090314/2020	ncov	EPI_ISL_677643	?	2020-09-08	North America	USA	Colorado		North America	USA	Colorado	genome	29865	Human	?	?	20A	B.1	G	Colorado Department of Public Health and Environment	Colorado Department of Puplic Health and Environment	Laura Bankers et al	https://www.gisaid.org	?	?	05/12/2020
