## Supplementary tables for "Evolutionary and phenotypic characterization of spike mutations in a new SARS-CoV-2 Lineage reveals two Variants of Interest": Supplementary_table_5.tsv (part 76 of 95)

strain	virus	gisaid_epi_isl	genbank_accession	date	region	country	division	location	region_exposure	country_exposure	division_exposure	segment	length	host	age	sex	Nextstrain_clade	pangolin_lineage	GISAID_clade	originating_lab	submitting_lab	authors	url	title	paper_url	date_submitted
USA/CO-CDPHE-2009090318/2020	ncov	EPI_ISL_677314	?	2020-09-08	North America	USA	Colorado		North America	USA	Colorado	genome	29865	Human	?	?	20C	B.1.2	GH	Colorado Department of Public Health and Environment	Colorado Department of Puplic Health and Environment	Laura Bankers et al	https://www.gisaid.org	?	?	04/12/2020
USA/CO-CDPHE-2009090320/2020	ncov	EPI_ISL_677644	?	2020-09-08	North America	USA	Colorado		North America	USA	Colorado	genome	29864	Human	?	?	20A	B.1	G	Colorado Department of Public Health and Environment	Colorado Department of Puplic Health and Environment	Laura Bankers et al	https://www.gisaid.org	?	?	05/12/2020
USA/CO-CDPHE-2009090322/2020	ncov	EPI_ISL_677645	?	2020-09-08	North America	USA	Colorado		North America	USA	Colorado	genome	29864	Human	?	?	20A	B.1	G	Colorado Department of Public Health and Environment	Colorado Department of Puplic Health and Environment	Laura Bankers et al	https://www.gisaid.org	?	?	05/12/2020
USA/CO-CDPHE-2009090328/2020	ncov	EPI_ISL_677646	?	2020-09-08	North America	USA	Colorado		North America	USA	Colorado	genome	29854	Human	?	?	20A	B.1	G	Colorado Department of Public Health and Environment	Colorado Department of Puplic Health and Environment	Laura Bankers et al	https://www.gisaid.org	?	?	05/12/2020
USA/CO-CDPHE-2009090330/2020	ncov	EPI_ISL_677647	?	2020-09-08	North America	USA	Colorado		North America	USA	Colorado	genome	29864	Human	?	?	20A	B.1	G	Colorado Department of Public Health and Environment	Colorado Department of Puplic Health and Environment	Laura Bankers et al	https://www.gisaid.org	?	?	05/12/2020
USA/CO-CDPHE-2009090338/2020	ncov	EPI_ISL_677283	?	2020-09-08	North America	USA	Colorado		North America	USA	Colorado	genome	29794	Human	?	?	20C	B.1	GH	Colorado Department of Public Health and Environment	Colorado Department of Puplic Health and Environment	Laura Bankers et al	https://www.gisaid.org	?	?	04/12/2020
USA/CO-CDPHE-2009121107/2020	ncov	EPI_ISL_677262	?	2020-09-11	North America	USA	Colorado		North America	USA	Colorado	genome	29855	Human	?	?	20C	B.1.369	GH	Colorado Department of Public Health and Environment	Colorado Department of Puplic Health and Environment	Laura Bankers et al	https://www.gisaid.org	?	?	04/12/2020
USA/CO-CDPHE-2009121110/2020	ncov	EPI_ISL_677279	?	2020-09-11	North America	USA	Colorado		North America	USA	Colorado	genome	29802	Human	?	?	20C	B.1.280	GH	Colorado Department of Public Health and Environment	Colorado Department of Puplic Health and Environment	Laura Bankers et al	https://www.gisaid.org	?	?	04/12/2020
USA/CO-CDPHE-2009131675/2020	ncov	EPI_ISL_710224	?	2020-09-12	North America	USA	Colorado		North America	USA	Colorado	genome	29820	Human	?	?	20C	B.1	GH	Colorado Department of Public Health and Environment	Colorado Department of Puplic Health and Environment	Laura Bankers et al	https://www.gisaid.org	?	?	17/12/2020
USA/CO-CDPHE-2009131687/2020	ncov	EPI_ISL_710225	?	2020-09-12	North America	USA	Colorado		North America	USA	Colorado	genome	29818	Human	?	?	20C	B.1	GH	Colorado Department of Public Health and Environment	Colorado Department of Puplic Health and Environment	Laura Bankers et al	https://www.gisaid.org	?	?	17/12/2020
USA/CO-CDPHE-2009131689/2020	ncov	EPI_ISL_710226	?	2020-09-12	North America	USA	Colorado		North America	USA	Colorado	genome	29819	Human	?	?	20C	B.1	GH	Colorado Department of Public Health and Environment	Colorado Department of Puplic Health and Environment	Laura Bankers et al	https://www.gisaid.org	?	?	17/12/2020
USA/CO-CDPHE-2009131699/2020	ncov	EPI_ISL_710227	?	2020-09-12	North America	USA	Colorado		North America	USA	Colorado	genome	29821	Human	?	?	20C	B.1	GH	Colorado Department of Public Health and Environment	Colorado Department of Puplic Health and Environment	Laura Bankers et al	https://www.gisaid.org	?	?	17/12/2020
USA/CO-CDPHE-2009131984/2020	ncov	EPI_ISL_710257	?	2020-09-11	North America	USA	Colorado		North America	USA	Colorado	genome	29815	Human	?	?	20A	B.1.139	G	Colorado Department of Public Health and Environment	Colorado Department of Puplic Health and Environment	Laura Bankers et al	https://www.gisaid.org	?	?	17/12/2020
USA/CO-CDPHE-2009151294/2020	ncov	EPI_ISL_677315	?	2020-09-14	North America	USA	Colorado		North America	USA	Colorado	genome	29816	Human	?	?	20A	B.1.139	G	Colorado Department of Public Health and Environment	Colorado Department of Puplic Health and Environment	Laura Bankers et al	https://www.gisaid.org	?	?	04/12/2020
USA/CO-CDPHE-2009151301/2020	ncov	EPI_ISL_677316	?	2020-09-14	North America	USA	Colorado		North America	USA	Colorado	genome	29815	Human	?	?	20A	B.1.139	G	Colorado Department of Public Health and Environment	Colorado Department of Puplic Health and Environment	Laura Bankers et al	https://www.gisaid.org	?	?	04/12/2020
USA/CO-CDPHE-2009151351/2020	ncov	EPI_ISL_710169	?	2020-09-14	North America	USA	Colorado		North America	USA	Colorado	genome	29789	Human	?	?	20A	B.1.5	G	Colorado Department of Public Health and Environment	Colorado Department of Puplic Health and Environment	Laura Bankers et al	https://www.gisaid.org	?	?	17/12/2020
USA/CO-CDPHE-2009151361/2020	ncov	EPI_ISL_710142	?	2020-09-14	North America	USA	Colorado		North America	USA	Colorado	genome	29804	Human	?	?	20A	B.1.139	G	Colorado Department of Public Health and Environment	Colorado Department of Puplic Health and Environment	Laura Bankers et al	https://www.gisaid.org	?	?	17/12/2020
USA/CO-CDPHE-2009151365/2020	ncov	EPI_ISL_710228	?	2020-09-14	North America	USA	Colorado		North America	USA	Colorado	genome	29814	Human	?	?	20A	B.1.139	G	Colorado Department of Public Health and Environment	Colorado Department of Puplic Health and Environment	Laura Bankers et al	https://www.gisaid.org	?	?	17/12/2020
USA/CO-CDPHE-2009151379/2020	ncov	EPI_ISL_710229	?	2020-09-14	North America	USA	Colorado		North America	USA	Colorado	genome	29816	Human	?	?	20A	B.1.139	G	Colorado Department of Public Health and Environment	Colorado Department of Puplic Health and Environment	Laura Bankers et al	https://www.gisaid.org	?	?	17/12/2020
USA/CO-CDPHE-2009151427/2020	ncov	EPI_ISL_710230	?	2020-09-14	North America	USA	Colorado		North America	USA	Colorado	genome	29813	Human	?	?	20A	B.1.139	G	Colorado Department of Public Health and Environment	Colorado Department of Puplic Health and Environment	Laura Bankers et al	https://www.gisaid.org	?	?	17/12/2020
USA/CO-CDPHE-2009163250/2020	ncov	EPI_ISL_677648	?	2020-09-16	North America	USA	Colorado		North America	USA	Colorado	genome	29865	Human	?	?	20A	B.1	G	Colorado Department of Public Health and Environment	Colorado Department of Puplic Health and Environment	Laura Bankers et al	https://www.gisaid.org	?	?	05/12/2020
USA/CO-CDPHE-2009163273/2020	ncov	EPI_ISL_677277	?	2020-09-16	North America	USA	Colorado		North America	USA	Colorado	genome	29854	Human	?	?	20B	B.1.1.244	GR	Colorado Department of Public Health and Environment	Colorado Department of Puplic Health and Environment	Laura Bankers et al	https://www.gisaid.org	?	?	04/12/2020
USA/CO-CDPHE-2009163495/2020	ncov	EPI_ISL_677317	?	2020-09-16	North America	USA	Colorado		North America	USA	Colorado	genome	29816	Human	?	?	20C	B.1.363	GH	Colorado Department of Public Health and Environment	Colorado Department of Puplic Health and Environment	Laura Bankers et al	https://www.gisaid.org	?	?	04/12/2020
USA/CO-CDPHE-2009163553/2020	ncov	EPI_ISL_677649	?	2020-09-16	North America	USA	Colorado		North America	USA	Colorado	genome	29813	Human	?	?	20A	B.1	G	Colorado Department of Public Health and Environment	Colorado Department of Puplic Health and Environment	Laura Bankers et al	https://www.gisaid.org	?	?	05/12/2020
USA/CO-CDPHE-2009163566/2020	ncov	EPI_ISL_677650	?	2020-09-16	North America	USA	Colorado		North America	USA	Colorado	genome	29818	Human	?	?	20A	B.1	G	Colorado Department of Public Health and Environment	Colorado Department of Puplic Health and Environment	Laura Bankers et al	https://www.gisaid.org	?	?	05/12/2020
USA/CO-CDPHE-2009163590/2020	ncov	EPI_ISL_677243	?	2020-09-16	North America	USA	Colorado		North America	USA	Colorado	genome	29810	Human	?	?	20C	B.1.363	GH	Colorado Department of Public Health and Environment	Colorado Department of Puplic Health and Environment	Laura Bankers et al	https://www.gisaid.org	?	?	04/12/2020
USA/CO-CDPHE-2009163628/2020	ncov	EPI_ISL_710167	?	2020-09-16	North America	USA	Colorado		North America	USA	Colorado	genome	29802	Human	?	?	20C	B.1.363	GH	Colorado Department of Public Health and Environment	Colorado Department of Puplic Health and Environment	Laura Bankers et al	https://www.gisaid.org	?	?	17/12/2020
USA/CO-CDPHE-2009163697/2020	ncov	EPI_ISL_710170	?	2020-09-16	North America	USA	Colorado		North America	USA	Colorado	genome	29713	Human	?	?	20A	B.1	G	Colorado Department of Public Health and Environment	Colorado Department of Puplic Health and Environment	Laura Bankers et al	https://www.gisaid.org	?	?	17/12/2020
USA/CO-CDPHE-2009163720/2020	ncov	EPI_ISL_677651	?	2020-09-16	North America	USA	Colorado		North America	USA	Colorado	genome	29803	Human	?	?	20A	B.1	G	Colorado Department of Public Health and Environment	Colorado Department of Puplic Health and Environment	Laura Bankers et al	https://www.gisaid.org	?	?	05/12/2020
USA/CO-CDPHE-2009163722/2020	ncov	EPI_ISL_677652	?	2020-09-16	North America	USA	Colorado		North America	USA	Colorado	genome	29864	Human	?	?	20A	B.1	G	Colorado Department of Public Health and Environment	Colorado Department of Puplic Health and Environment	Laura Bankers et al	https://www.gisaid.org	?	?	05/12/2020
USA/CO-CDPHE-2009163897/2020	ncov	EPI_ISL_710231	?	2020-09-16	North America	USA	Colorado		North America	USA	Colorado	genome	29815	Human	?	?	20A	B.1	G	Colorado Department of Public Health and Environment	Colorado Department of Puplic Health and Environment	Laura Bankers et al	https://www.gisaid.org	?	?	17/12/2020
USA/CO-CDPHE-2009163949/2020	ncov	EPI_ISL_710232	?	2020-09-16	North America	USA	Colorado		North America	USA	Colorado	genome	29811	Human	?	?	20A	B.1	G	Colorado Department of Public Health and Environment	Colorado Department of Puplic Health and Environment	Laura Bankers et al	https://www.gisaid.org	?	?	17/12/2020
USA/CO-CDPHE-2009163956/2020	ncov	EPI_ISL_710233	?	2020-09-16	North America	USA	Colorado		North America	USA	Colorado	genome	29812	Human	?	?	20A	B.1	G	Colorado Department of Public Health and Environment	Colorado Department of Puplic Health and Environment	Laura Bankers et al	https://www.gisaid.org	?	?	17/12/2020
USA/CO-CDPHE-2009163959/2020	ncov	EPI_ISL_710234	?	2020-09-16	North America	USA	Colorado		North America	USA	Colorado	genome	29814	Human	?	?	20C	B.1.2	GH	Colorado Department of Public Health and Environment	Colorado Department of Puplic Health and Environment	Laura Bankers et al	https://www.gisaid.org	?	?	17/12/2020
USA/CO-CDPHE-2009163985/2020	ncov	EPI_ISL_710132	?	2020-09-16	North America	USA	Colorado		North America	USA	Colorado	genome	29812	Human	?	?	20A	B.1	G	Colorado Department of Public Health and Environment	Colorado Department of Puplic Health and Environment	Laura Bankers et al	https://www.gisaid.org	?	?	17/12/2020
USA/CO-CDPHE-2009163987/2020	ncov	EPI_ISL_710152	?	2020-09-16	North America	USA	Colorado		North America	USA	Colorado	genome	29816	Human	?	?	20C	B.1.369	GH	Colorado Department of Public Health and Environment	Colorado Department of Puplic Health and Environment	Laura Bankers et al	https://www.gisaid.org	?	?	17/12/2020
USA/CO-CDPHE-2009164002/2020	ncov	EPI_ISL_710154	?	2020-09-16	North America	USA	Colorado		North America	USA	Colorado	genome	29817	Human	?	?	20A	B.1	G	Colorado Department of Public Health and Environment	Colorado Department of Puplic Health and Environment	Laura Bankers et al	https://www.gisaid.org	?	?	17/12/2020
USA/CO-CDPHE-2009164004/2020	ncov	EPI_ISL_677653	?	2020-09-16	North America	USA	Colorado		North America	USA	Colorado	genome	29818	Human	?	?	20A	B.1	G	Colorado Department of Public Health and Environment	Colorado Department of Puplic Health and Environment	Laura Bankers et al	https://www.gisaid.org	?	?	05/12/2020
USA/CO-CDPHE-2009164005/2020	ncov	EPI_ISL_710235	?	2020-09-16	North America	USA	Colorado		North America	USA	Colorado	genome	29816	Human	?	?	20C	B.1.363	GH	Colorado Department of Public Health and Environment	Colorado Department of Puplic Health and Environment	Laura Bankers et al	https://www.gisaid.org	?	?	17/12/2020
USA/CO-CDPHE-2009164036/2020	ncov	EPI_ISL_677654	?	2020-09-16	North America	USA	Colorado		North America	USA	Colorado	genome	29815	Human	?	?	20A	B.1	G	Colorado Department of Public Health and Environment	Colorado Department of Puplic Health and Environment	Laura Bankers et al	https://www.gisaid.org	?	?	05/12/2020
USA/CO-CDPHE-2009164052/2020	ncov	EPI_ISL_710236	?	2020-09-16	North America	USA	Colorado		North America	USA	Colorado	genome	29815	Human	?	?	20A	B.1	G	Colorado Department of Public Health and Environment	Colorado Department of Puplic Health and Environment	Laura Bankers et al	https://www.gisaid.org	?	?	17/12/2020
USA/CO-CDPHE-2009164054/2020	ncov	EPI_ISL_710333	?	2020-09-16	North America	USA	Colorado		North America	USA	Colorado	genome	29815	Human	?	?	20A	B.1	G	Colorado Department of Public Health and Environment	Colorado Department of Puplic Health and Environment	Laura Bankers et al	https://www.gisaid.org	?	?	17/12/2020
USA/CO-CDPHE-2009164080/2020	ncov	EPI_ISL_710334	?	2020-09-16	North America	USA	Colorado		North America	USA	Colorado	genome	29817	Human	?	?	20A	B.1	G	Colorado Department of Public Health and Environment	Colorado Department of Puplic Health and Environment	Laura Bankers et al	https://www.gisaid.org	?	?	17/12/2020
USA/CO-CDPHE-2009164105/2020	ncov	EPI_ISL_710335	?	2020-09-16	North America	USA	Colorado		North America	USA	Colorado	genome	29816	Human	?	?	20A	B.1	G	Colorado Department of Public Health and Environment	Colorado Department of Puplic Health and Environment	Laura Bankers et al	https://www.gisaid.org	?	?	17/12/2020
USA/CO-CDPHE-2009164173/2020	ncov	EPI_ISL_710336	?	2020-09-16	North America	USA	Colorado		North America	USA	Colorado	genome	29815	Human	?	?	20A	B.1	G	Colorado Department of Public Health and Environment	Colorado Department of Puplic Health and Environment	Laura Bankers et al	https://www.gisaid.org	?	?	17/12/2020
USA/CO-CDPHE-2009164179/2020	ncov	EPI_ISL_710337	?	2020-09-16	North America	USA	Colorado		North America	USA	Colorado	genome	29815	Human	?	?	20A	B.1	G	Colorado Department of Public Health and Environment	Colorado Department of Puplic Health and Environment	Laura Bankers et al	https://www.gisaid.org	?	?	17/12/2020
USA/CO-CDPHE-2009170003/2020	ncov	EPI_ISL_710264	?	2020-09-16	North America	USA	Colorado		North America	USA	Colorado	genome	29864	Human	?	?	20A	B.1	G	Colorado Department of Public Health and Environment	Colorado Department of Puplic Health and Environment	Laura Bankers et al	https://www.gisaid.org	?	?	17/12/2020
USA/CO-CDPHE-2009170012/2020	ncov	EPI_ISL_710252	?	2020-09-16	North America	USA	Colorado		North America	USA	Colorado	genome	29854	Human	?	?	20A	B.1	G	Colorado Department of Public Health and Environment	Colorado Department of Puplic Health and Environment	Laura Bankers et al	https://www.gisaid.org	?	?	17/12/2020
USA/CO-CDPHE-2009170021/2020	ncov	EPI_ISL_710256	?	2020-09-16	North America	USA	Colorado		North America	USA	Colorado	genome	29854	Human	?	?	20C	B.1.311	GH	Colorado Department of Public Health and Environment	Colorado Department of Puplic Health and Environment	Laura Bankers et al	https://www.gisaid.org	?	?	17/12/2020
USA/CO-CDPHE-2009170023/2020	ncov	EPI_ISL_710282	?	2020-09-16	North America	USA	Colorado		North America	USA	Colorado	genome	29858	Human	?	?	20A	B.1	G	Colorado Department of Public Health and Environment	Colorado Department of Puplic Health and Environment	Laura Bankers et al	https://www.gisaid.org	?	?	17/12/2020
USA/CO-CDPHE-2009170035/2020	ncov	EPI_ISL_710280	?	2020-09-16	North America	USA	Colorado		North America	USA	Colorado	genome	29854	Human	?	?	20A	B.1	G	Colorado Department of Public Health and Environment	Colorado Department of Puplic Health and Environment	Laura Bankers et al	https://www.gisaid.org	?	?	17/12/2020
USA/CO-CDPHE-2009170073/2020	ncov	EPI_ISL_710338	?	2020-09-16	North America	USA	Colorado		North America	USA	Colorado	genome	29864	Human	?	?	20A	B.1	G	Colorado Department of Public Health and Environment	Colorado Department of Puplic Health and Environment	Laura Bankers et al	https://www.gisaid.org	?	?	17/12/2020
USA/CO-CDPHE-2009170084/2020	ncov	EPI_ISL_710339	?	2020-09-16	North America	USA	Colorado		North America	USA	Colorado	genome	29815	Human	?	?	20A	B.1	G	Colorado Department of Public Health and Environment	Colorado Department of Puplic Health and Environment	Laura Bankers et al	https://www.gisaid.org	?	?	17/12/2020
USA/CO-CDPHE-2009170087/2020	ncov	EPI_ISL_710340	?	2020-09-16	North America	USA	Colorado		North America	USA	Colorado	genome	29815	Human	?	?	20A	B.1	G	Colorado Department of Public Health and Environment	Colorado Department of Puplic Health and Environment	Laura Bankers et al	https://www.gisaid.org	?	?	17/12/2020
USA/CO-CDPHE-2009170094/2020	ncov	EPI_ISL_710273	?	2020-09-16	North America	USA	Colorado		North America	USA	Colorado	genome	29804	Human	?	?	20A	B.1	G	Colorado Department of Public Health and Environment	Colorado Department of Puplic Health and Environment	Laura Bankers et al	https://www.gisaid.org	?	?	17/12/2020
USA/CO-CDPHE-2009170145/2020	ncov	EPI_ISL_710272	?	2020-09-16	North America	USA	Colorado		North America	USA	Colorado	genome	29777	Human	?	?	20A	B.1	G	Colorado Department of Public Health and Environment	Colorado Department of Puplic Health and Environment	Laura Bankers et al	https://www.gisaid.org	?	?	17/12/2020
USA/CO-CDPHE-2009170150/2020	ncov	EPI_ISL_710341	?	2020-09-16	North America	USA	Colorado		North America	USA	Colorado	genome	29814	Human	?	?	20A	B.1	G	Colorado Department of Public Health and Environment	Colorado Department of Puplic Health and Environment	Laura Bankers et al	https://www.gisaid.org	?	?	17/12/2020
USA/CO-CDPHE-2009170151/2020	ncov	EPI_ISL_677655	?	2020-09-16	North America	USA	Colorado		North America	USA	Colorado	genome	29805	Human	?	?	20A	B.1	G	Colorado Department of Public Health and Environment	Colorado Department of Puplic Health and Environment	Laura Bankers et al	https://www.gisaid.org	?	?	05/12/2020
USA/CO-CDPHE-2009170169/2020	ncov	EPI_ISL_677656	?	2020-09-16	North America	USA	Colorado		North America	USA	Colorado	genome	29804	Human	?	?	20A	B.1	G	Colorado Department of Public Health and Environment	Colorado Department of Puplic Health and Environment	Laura Bankers et al	https://www.gisaid.org	?	?	05/12/2020
USA/CO-CDPHE-2009170182/2020	ncov	EPI_ISL_710298	?	2020-09-16	North America	USA	Colorado		North America	USA	Colorado	genome	29794	Human	?	?	20A	B.1	G	Colorado Department of Public Health and Environment	Colorado Department of Puplic Health and Environment	Laura Bankers et al	https://www.gisaid.org	?	?	17/12/2020
USA/CO-CDPHE-2009170196/2020	ncov	EPI_ISL_710294	?	2020-09-16	North America	USA	Colorado		North America	USA	Colorado	genome	29801	Human	?	?	20C	B.1.328	GH	Colorado Department of Public Health and Environment	Colorado Department of Puplic Health and Environment	Laura Bankers et al	https://www.gisaid.org	?	?	17/12/2020
USA/CO-CDPHE-2009170292/2020	ncov	EPI_ISL_710342	?	2020-09-16	North America	USA	Colorado		North America	USA	Colorado	genome	29865	Human	?	?	20A	B.1	G	Colorado Department of Public Health and Environment	Colorado Department of Puplic Health and Environment	Laura Bankers et al	https://www.gisaid.org	?	?	17/12/2020
USA/CO-CDPHE-2009170297/2020	ncov	EPI_ISL_710254	?	2020-09-16	North America	USA	Colorado		North America	USA	Colorado	genome	29813	Human	?	?	20A	B.1	G	Colorado Department of Public Health and Environment	Colorado Department of Puplic Health and Environment	Laura Bankers et al	https://www.gisaid.org	?	?	17/12/2020
USA/CO-CDPHE-2009170301/2020	ncov	EPI_ISL_710275	?	2020-09-16	North America	USA	Colorado		North America	USA	Colorado	genome	29810	Human	?	?	20A	B.1	G	Colorado Department of Public Health and Environment	Colorado Department of Puplic Health and Environment	Laura Bankers et al	https://www.gisaid.org	?	?	17/12/2020
USA/CO-CDPHE-2009170327/2020	ncov	EPI_ISL_710343	?	2020-09-16	North America	USA	Colorado		North America	USA	Colorado	genome	29814	Human	?	?	20A	B.1	G	Colorado Department of Public Health and Environment	Colorado Department of Puplic Health and Environment	Laura Bankers et al	https://www.gisaid.org	?	?	17/12/2020
USA/CO-CDPHE-2009170329/2020	ncov	EPI_ISL_710344	?	2020-09-16	North America	USA	Colorado		North America	USA	Colorado	genome	29808	Human	?	?	20A	B.1	G	Colorado Department of Public Health and Environment	Colorado Department of Puplic Health and Environment	Laura Bankers et al	https://www.gisaid.org	?	?	17/12/2020
USA/CO-CDPHE-2009170340/2020	ncov	EPI_ISL_710345	?	2020-09-16	North America	USA	Colorado		North America	USA	Colorado	genome	29868	Human	?	?	20A	B.1	G	Colorado Department of Public Health and Environment	Colorado Department of Puplic Health and Environment	Laura Bankers et al	https://www.gisaid.org	?	?	17/12/2020
USA/CO-CDPHE-2009170343/2020	ncov	EPI_ISL_677657	?	2020-09-16	North America	USA	Colorado		North America	USA	Colorado	genome	29858	Human	?	?	20A	B.1	G	Colorado Department of Public Health and Environment	Colorado Department of Puplic Health and Environment	Laura Bankers et al	https://www.gisaid.org	?	?	05/12/2020
USA/CO-CDPHE-2009170348/2020	ncov	EPI_ISL_710276	?	2020-09-16	North America	USA	Colorado		North America	USA	Colorado	genome	29805	Human	?	?	20A	B.1	G	Colorado Department of Public Health and Environment	Colorado Department of Puplic Health and Environment	Laura Bankers et al	https://www.gisaid.org	?	?	17/12/2020
USA/CO-CDPHE-2009170365/2020	ncov	EPI_ISL_710346	?	2020-09-16	North America	USA	Colorado		North America	USA	Colorado	genome	29814	Human	?	?	20A	B.1	G	Colorado Department of Public Health and Environment	Colorado Department of Puplic Health and Environment	Laura Bankers et al	https://www.gisaid.org	?	?	17/12/2020
USA/CO-CDPHE-2009184258/2020	ncov	EPI_ISL_710347	?	2020-09-16	North America	USA	Colorado		North America	USA	Colorado	genome	29864	Human	?	?	20A	B.1.139	G	Colorado Department of Public Health and Environment	Colorado Department of Puplic Health and Environment	Laura Bankers et al	https://www.gisaid.org	?	?	17/12/2020
USA/CO-CDPHE-2009260672/2020	ncov	EPI_ISL_677250	?	2020-09-24	North America	USA	Colorado		North America	USA	Colorado	genome	29812	Human	?	?	20B	B.1.1	GR	Colorado Department of Public Health and Environment	Colorado Department of Puplic Health and Environment	Laura Bankers et al	https://www.gisaid.org	?	?	04/12/2020
USA/CO-CDPHE-2009300877/2020	ncov	EPI_ISL_710265	?	2020-09-28	North America	USA	Colorado		North America	USA	Colorado	genome	29817	Human	?	?	20C	B.1.2	GH	Colorado Department of Public Health and Environment	Colorado Department of Puplic Health and Environment	Laura Bankers et al	https://www.gisaid.org	?	?	17/12/2020
USA/CO-CDPHE-2009300943/2020	ncov	EPI_ISL_710278	?	2020-09-28	North America	USA	Colorado		North America	USA	Colorado	genome	29805	Human	?	?	20C	B.1.2	GH	Colorado Department of Public Health and Environment	Colorado Department of Puplic Health and Environment	Laura Bankers et al	https://www.gisaid.org	?	?	17/12/2020
USA/CO-CDPHE-2009300947/2020	ncov	EPI_ISL_710348	?	2020-09-28	North America	USA	Colorado		North America	USA	Colorado	genome	29816	Human	?	?	20C	B.1.2	GH	Colorado Department of Public Health and Environment	Colorado Department of Puplic Health and Environment	Laura Bankers et al	https://www.gisaid.org	?	?	17/12/2020
USA/CO-CDPHE-2010112562/2020	ncov	EPI_ISL_710349	?	2020-10-08	North America	USA	Colorado		North America	USA	Colorado	genome	29815	Human	?	?	20C	B.1.2	GH	Colorado Department of Public Health and Environment	Colorado Department of Puplic Health and Environment	Laura Bankers et al	https://www.gisaid.org	?	?	17/12/2020
USA/CO-CDPHE-2010112598/2020	ncov	EPI_ISL_710350	?	2020-10-08	North America	USA	Colorado		North America	USA	Colorado	genome	29815	Human	?	?	20C	B.1.2	GH	Colorado Department of Public Health and Environment	Colorado Department of Puplic Health and Environment	Laura Bankers et al	https://www.gisaid.org	?	?	17/12/2020
USA/CO-CDPHE-2010112609/2020	ncov	EPI_ISL_677263	?	2020-10-08	North America	USA	Colorado		North America	USA	Colorado	genome	29812	Human	?	?	20C	B.1.2	GH	Colorado Department of Public Health and Environment	Colorado Department of Puplic Health and Environment	Laura Bankers et al	https://www.gisaid.org	?	?	04/12/2020
USA/CO-CDPHE-2010120153/2020	ncov	EPI_ISL_710268	?	2020-10-09	North America	USA	Colorado		North America	USA	Colorado	genome	29812	Human	?	?	20C	B.1.2	GH	Colorado Department of Public Health and Environment	Colorado Department of Puplic Health and Environment	Laura Bankers et al	https://www.gisaid.org	?	?	17/12/2020
USA/CO-CDPHE-2010120393/2020	ncov	EPI_ISL_710351	?	2020-10-09	North America	USA	Colorado		North America	USA	Colorado	genome	29813	Human	?	?	20A	B.1.139	G	Colorado Department of Public Health and Environment	Colorado Department of Puplic Health and Environment	Laura Bankers et al	https://www.gisaid.org	?	?	17/12/2020
USA/CO-CDPHE-2010130202/2020	ncov	EPI_ISL_710352	?	2020-10-09	North America	USA	Colorado		North America	USA	Colorado	genome	29813	Human	?	?	20C	B.1.2	GH	Colorado Department of Public Health and Environment	Colorado Department of Puplic Health and Environment	Laura Bankers et al	https://www.gisaid.org	?	?	17/12/2020
USA/CO-CDPHE-2010135868/2020	ncov	EPI_ISL_710353	?	2020-10-12	North America	USA	Colorado		North America	USA	Colorado	genome	29812	Human	?	?	20A	B.1.139	G	Colorado Department of Public Health and Environment	Colorado Department of Puplic Health and Environment	Laura Bankers et al	https://www.gisaid.org	?	?	17/12/2020
USA/CO-CDPHE-2010191275/2020	ncov	EPI_ISL_710354	?	2020-10-16	North America	USA	Colorado		North America	USA	Colorado	genome	29814	Human	?	?	20A	B.1.230	G	Colorado Department of Public Health and Environment	Colorado Department of Puplic Health and Environment	Laura Bankers et al	https://www.gisaid.org	?	?	17/12/2020
USA/CO-CDPHE-2010200208/2020	ncov	EPI_ISL_710162	?	2020-10-19	North America	USA	Colorado		North America	USA	Colorado	genome	29793	Human	?	?	20B	B.1.1	GR	Colorado Department of Public Health and Environment	Colorado Department of Puplic Health and Environment	Laura Bankers et al	https://www.gisaid.org	?	?	17/12/2020
USA/CO-CDPHE-2010200214/2020	ncov	EPI_ISL_710155	?	2020-10-19	North America	USA	Colorado		North America	USA	Colorado	genome	29813	Human	?	?	20B	B.1.1	GR	Colorado Department of Public Health and Environment	Colorado Department of Puplic Health and Environment	Laura Bankers et al	https://www.gisaid.org	?	?	17/12/2020
USA/CO-CDPHE-2010200227/2020	ncov	EPI_ISL_710174	?	2020-10-19	North America	USA	Colorado		North America	USA	Colorado	genome	29647	Human	?	?	20B	B.1.1.291	G	Colorado Department of Public Health and Environment	Colorado Department of Puplic Health and Environment	Laura Bankers et al	https://www.gisaid.org	?	?	17/12/2020
USA/CO-CDPHE-2010200348/2020	ncov	EPI_ISL_710237	?	2020-10-19	North America	USA	Colorado		North America	USA	Colorado	genome	29816	Human	?	?	20B	B.1.1	GR	Colorado Department of Public Health and Environment	Colorado Department of Puplic Health and Environment	Laura Bankers et al	https://www.gisaid.org	?	?	17/12/2020
USA/CO-CDPHE-2010200390/2020	ncov	EPI_ISL_710238	?	2020-10-19	North America	USA	Colorado		North America	USA	Colorado	genome	29816	Human	?	?	20B	B.1.1	GR	Colorado Department of Public Health and Environment	Colorado Department of Puplic Health and Environment	Laura Bankers et al	https://www.gisaid.org	?	?	17/12/2020
USA/CO-CDPHE-2010200546/2020	ncov	EPI_ISL_677318	?	2020-10-19	North America	USA	Colorado		North America	USA	Colorado	genome	29815	Human	?	?	20B	B.1.1	GR	Colorado Department of Public Health and Environment	Colorado Department of Puplic Health and Environment	Laura Bankers et al	https://www.gisaid.org	?	?	04/12/2020
USA/CO-CDPHE-2010200579/2020	ncov	EPI_ISL_710239	?	2020-10-19	North America	USA	Colorado		North America	USA	Colorado	genome	29817	Human	?	?	20B	B.1.1	GR	Colorado Department of Public Health and Environment	Colorado Department of Puplic Health and Environment	Laura Bankers et al	https://www.gisaid.org	?	?	17/12/2020
USA/CO-CDPHE-2010200648/2020	ncov	EPI_ISL_710355	?	2020-10-19	North America	USA	Colorado		North America	USA	Colorado	genome	29816	Human	?	?	20B	B.1.1	GR	Colorado Department of Public Health and Environment	Colorado Department of Puplic Health and Environment	Laura Bankers et al	https://www.gisaid.org	?	?	17/12/2020
USA/CO-CDPHE-2010200764/2020	ncov	EPI_ISL_710356	?	2020-10-19	North America	USA	Colorado		North America	USA	Colorado	genome	29817	Human	?	?	20B	B.1.1	GR	Colorado Department of Public Health and Environment	Colorado Department of Puplic Health and Environment	Laura Bankers et al	https://www.gisaid.org	?	?	17/12/2020
USA/CO-CDPHE-2010200815/2020	ncov	EPI_ISL_710357	?	2020-10-19	North America	USA	Colorado		North America	USA	Colorado	genome	29816	Human	?	?	20B	B.1.1	GR	Colorado Department of Public Health and Environment	Colorado Department of Puplic Health and Environment	Laura Bankers et al	https://www.gisaid.org	?	?	17/12/2020
USA/CO-CDPHE-2010201090/2020	ncov	EPI_ISL_710358	?	2020-10-19	North America	USA	Colorado		North America	USA	Colorado	genome	29816	Human	?	?	20B	B.1.1	GR	Colorado Department of Public Health and Environment	Colorado Department of Puplic Health and Environment	Laura Bankers et al	https://www.gisaid.org	?	?	17/12/2020
USA/CO-CDPHE-2010230051/2020	ncov	EPI_ISL_710359	?	2020-10-19	North America	USA	Colorado		North America	USA	Colorado	genome	29816	Human	?	?	20C	B.1	GH	Colorado Department of Public Health and Environment	Colorado Department of Puplic Health and Environment	Laura Bankers et al	https://www.gisaid.org	?	?	17/12/2020
USA/CO-CDPHE-2010234610/2020	ncov	EPI_ISL_710269	?	2020-10-20	North America	USA	Colorado		North America	USA	Colorado	genome	29815	Human	?	?	20B	B.1.1	GR	Colorado Department of Public Health and Environment	Colorado Department of Puplic Health and Environment	Laura Bankers et al	https://www.gisaid.org	?	?	17/12/2020
USA/CO-CDPHE-2010234747/2020	ncov	EPI_ISL_710277	?	2020-10-20	North America	USA	Colorado		North America	USA	Colorado	genome	29815	Human	?	?	20B	B.1.1	GR	Colorado Department of Public Health and Environment	Colorado Department of Puplic Health and Environment	Laura Bankers et al	https://www.gisaid.org	?	?	17/12/2020
USA/CO-CDPHE-2010280186/2020	ncov	EPI_ISL_710360	?	2020-10-26	North America	USA	Colorado		North America	USA	Colorado	genome	29814	Human	?	?	20B	B.1.1	GR	Colorado Department of Public Health and Environment	Colorado Department of Puplic Health and Environment	Laura Bankers et al	https://www.gisaid.org	?	?	17/12/2020
USA/CO-CDPHE-2010280189/2020	ncov	EPI_ISL_710361	?	2020-10-26	North America	USA	Colorado		North America	USA	Colorado	genome	29816	Human	?	?	20B	B.1.1	GR	Colorado Department of Public Health and Environment	Colorado Department of Puplic Health and Environment	Laura Bankers et al	https://www.gisaid.org	?	?	17/12/2020
USA/CO-CDPHE-2010280196/2020	ncov	EPI_ISL_710362	?	2020-10-26	North America	USA	Colorado		North America	USA	Colorado	genome	29816	Human	?	?	20B	B.1.1	GR	Colorado Department of Public Health and Environment	Colorado Department of Puplic Health and Environment	Laura Bankers et al	https://www.gisaid.org	?	?	17/12/2020
USA/CO-CDPHE-2010280209/2020	ncov	EPI_ISL_710363	?	2020-10-26	North America	USA	Colorado		North America	USA	Colorado	genome	29816	Human	?	?	20B	B.1.1	GR	Colorado Department of Public Health and Environment	Colorado Department of Puplic Health and Environment	Laura Bankers et al	https://www.gisaid.org	?	?	17/12/2020
USA/CO-CDPHE-2010280210/2020	ncov	EPI_ISL_710286	?	2020-10-26	North America	USA	Colorado		North America	USA	Colorado	genome	29189	Human	?	?	20B	B.1.1	GR	Colorado Department of Public Health and Environment	Colorado Department of Puplic Health and Environment	Laura Bankers et al	https://www.gisaid.org	?	?	17/12/2020
USA/CO-CDPHE-2010280211/2020	ncov	EPI_ISL_710364	?	2020-10-26	North America	USA	Colorado		North America	USA	Colorado	genome	29815	Human	?	?	20B	B.1.1	GR	Colorado Department of Public Health and Environment	Colorado Department of Puplic Health and Environment	Laura Bankers et al	https://www.gisaid.org	?	?	17/12/2020
USA/CO-CDPHE-2010280212/2020	ncov	EPI_ISL_710365	?	2020-10-26	North America	USA	Colorado		North America	USA	Colorado	genome	29816	Human	?	?	20B	B.1.1	GR	Colorado Department of Public Health and Environment	Colorado Department of Puplic Health and Environment	Laura Bankers et al	https://www.gisaid.org	?	?	17/12/2020
USA/CO-CDPHE-2010280214/2020	ncov	EPI_ISL_710366	?	2020-10-26	North America	USA	Colorado		North America	USA	Colorado	genome	29816	Human	?	?	20B	B.1.1	GR	Colorado Department of Public Health and Environment	Colorado Department of Puplic Health and Environment	Laura Bankers et al	https://www.gisaid.org	?	?	17/12/2020
USA/CO-CDPHE-2010280216/2020	ncov	EPI_ISL_710367	?	2020-10-26	North America	USA	Colorado		North America	USA	Colorado	genome	29815	Human	?	?	20B	B.1.1	GR	Colorado Department of Public Health and Environment	Colorado Department of Puplic Health and Environment	Laura Bankers et al	https://www.gisaid.org	?	?	17/12/2020
USA/CO-CDPHE-2010280224/2020	ncov	EPI_ISL_710368	?	2020-10-26	North America	USA	Colorado		North America	USA	Colorado	genome	29804	Human	?	?	20B	B.1.1	GR	Colorado Department of Public Health and Environment	Colorado Department of Puplic Health and Environment	Laura Bankers et al	https://www.gisaid.org	?	?	17/12/2020
USA/CO-CDPHE-2010280225/2020	ncov	EPI_ISL_710240	?	2020-10-26	North America	USA	Colorado		North America	USA	Colorado	genome	29805	Human	?	?	20B	B.1.1	GR	Colorado Department of Public Health and Environment	Colorado Department of Puplic Health and Environment	Laura Bankers et al	https://www.gisaid.org	?	?	17/12/2020
USA/CO-CDPHE-2010280226/2020	ncov	EPI_ISL_710173	?	2020-10-26	North America	USA	Colorado		North America	USA	Colorado	genome	29637	Human	?	?	20B	B.1.1.80	GR	Colorado Department of Public Health and Environment	Colorado Department of Puplic Health and Environment	Laura Bankers et al	https://www.gisaid.org	?	?	17/12/2020
USA/CO-CDPHE-2010280230/2020	ncov	EPI_ISL_710165	?	2020-10-26	North America	USA	Colorado		North America	USA	Colorado	genome	29794	Human	?	?	20A	B.1	G	Colorado Department of Public Health and Environment	Colorado Department of Puplic Health and Environment	Laura Bankers et al	https://www.gisaid.org	?	?	17/12/2020
USA/CO-CDPHE-2010280249/2020	ncov	EPI_ISL_710287	?	2020-10-26	North America	USA	Colorado		North America	USA	Colorado	genome	29465	Human	?	?	20B	B.1.5	G	Colorado Department of Public Health and Environment	Colorado Department of Puplic Health and Environment	Laura Bankers et al	https://www.gisaid.org	?	?	17/12/2020
USA/CO-CDPHE-2010280255/2020	ncov	EPI_ISL_710285	?	2020-10-26	North America	USA	Colorado		North America	USA	Colorado	genome	29637	Human	?	?	20A	B.1.5	G	Colorado Department of Public Health and Environment	Colorado Department of Puplic Health and Environment	Laura Bankers et al	https://www.gisaid.org	?	?	17/12/2020
USA/CO-CDPHE-2010280274/2020	ncov	EPI_ISL_710296	?	2020-10-26	North America	USA	Colorado		North America	USA	Colorado	genome	29506	Human	?	?	20B	B.1	G	Colorado Department of Public Health and Environment	Colorado Department of Puplic Health and Environment	Laura Bankers et al	https://www.gisaid.org	?	?	17/12/2020
USA/CO-CDPHE-2011020168/2020	ncov	EPI_ISL_710241	?	2020-11-01	North America	USA	Colorado		North America	USA	Colorado	genome	29815	Human	?	?	20C	B.1.2	GH	Colorado Department of Public Health and Environment	Colorado Department of Puplic Health and Environment	Laura Bankers et al	https://www.gisaid.org	?	?	17/12/2020
USA/CO-CDPHE-2011020172/2020	ncov	EPI_ISL_710242	?	2020-11-01	North America	USA	Colorado		North America	USA	Colorado	genome	29817	Human	?	?	20C	B.1.2	GH	Colorado Department of Public Health and Environment	Colorado Department of Puplic Health and Environment	Laura Bankers et al	https://www.gisaid.org	?	?	17/12/2020
USA/CO-CDPHE-2011020202/2020	ncov	EPI_ISL_710243	?	2020-11-01	North America	USA	Colorado		North America	USA	Colorado	genome	29818	Human	?	?	20C	B.1.2	GH	Colorado Department of Public Health and Environment	Colorado Department of Puplic Health and Environment	Laura Bankers et al	https://www.gisaid.org	?	?	17/12/2020
USA/CO-CDPHE-2011020243/2020	ncov	EPI_ISL_710157	?	2020-11-01	North America	USA	Colorado		North America	USA	Colorado	genome	29804	Human	?	?	20C	B.1.2	GH	Colorado Department of Public Health and Environment	Colorado Department of Puplic Health and Environment	Laura Bankers et al	https://www.gisaid.org	?	?	17/12/2020
USA/CO-CDPHE-2011020245/2020	ncov	EPI_ISL_710244	?	2020-11-01	North America	USA	Colorado		North America	USA	Colorado	genome	29819	Human	?	?	20C	B.1.2	GH	Colorado Department of Public Health and Environment	Colorado Department of Puplic Health and Environment	Laura Bankers et al	https://www.gisaid.org	?	?	17/12/2020
USA/CO-CDPHE-2011020252/2020	ncov	EPI_ISL_710369	?	2020-11-01	North America	USA	Colorado		North America	USA	Colorado	genome	29816	Human	?	?	20C	B.1.2	GH	Colorado Department of Public Health and Environment	Colorado Department of Puplic Health and Environment	Laura Bankers et al	https://www.gisaid.org	?	?	17/12/2020
USA/CO-CDPHE-2011020263/2020	ncov	EPI_ISL_710370	?	2020-11-01	North America	USA	Colorado		North America	USA	Colorado	genome	29815	Human	?	?	20C	B.1.2	GH	Colorado Department of Public Health and Environment	Colorado Department of Puplic Health and Environment	Laura Bankers et al	https://www.gisaid.org	?	?	17/12/2020
USA/CO-CDPHE-2011020274/2020	ncov	EPI_ISL_710371	?	2020-11-01	North America	USA	Colorado		North America	USA	Colorado	genome	29816	Human	?	?	20C	B.1.2	GH	Colorado Department of Public Health and Environment	Colorado Department of Puplic Health and Environment	Laura Bankers et al	https://www.gisaid.org	?	?	17/12/2020
USA/CO-CDPHE-2011020286/2020	ncov	EPI_ISL_710246	?	2020-11-01	North America	USA	Colorado		North America	USA	Colorado	genome	29816	Human	?	?	20C	B.1.2	GH	Colorado Department of Public Health and Environment	Colorado Department of Puplic Health and Environment	Laura Bankers et al	https://www.gisaid.org	?	?	17/12/2020
USA/CO-CDPHE-2011020311/2020	ncov	EPI_ISL_710372	?	2020-11-01	North America	USA	Colorado		North America	USA	Colorado	genome	29816	Human	?	?	20C	B.1.2	GH	Colorado Department of Public Health and Environment	Colorado Department of Puplic Health and Environment	Laura Bankers et al	https://www.gisaid.org	?	?	17/12/2020
USA/CO-CDPHE-2011020331/2020	ncov	EPI_ISL_710373	?	2020-11-01	North America	USA	Colorado		North America	USA	Colorado	genome	29817	Human	?	?	20C	B.1.2	GH	Colorado Department of Public Health and Environment	Colorado Department of Puplic Health and Environment	Laura Bankers et al	https://www.gisaid.org	?	?	17/12/2020
USA/CO-CDPHE-2011020335/2020	ncov	EPI_ISL_677319	?	2020-11-01	North America	USA	Colorado		North America	USA	Colorado	genome	29818	Human	?	?	20C	B.1.2	GH	Colorado Department of Public Health and Environment	Colorado Department of Puplic Health and Environment	Laura Bankers et al	https://www.gisaid.org	?	?	04/12/2020
USA/CO-CSU-B1397/2020	ncov	EPI_ISL_527401	?	2020-05-08	North America	USA	Colorado		North America	USA	Colorado	genome	29882	Human	?	?	20C	B.1	GH	Colorado State University - Ebel Lab	Colorado State University - Ebel Lab	Greg Ebel et al. et al	https://www.gisaid.org	?	?	02/09/2020
USA/CO-CSU-C0363-1/2020	ncov	EPI_ISL_527402	?	2020-04-08	North America	USA	Colorado		North America	USA	Colorado	genome	29882	Human	?	?	20C	B.1	GH	Colorado State University - Ebel Lab	Colorado State University - Ebel Lab	Greg Ebel et al. et al	https://www.gisaid.org	?	?	02/09/2020
USA/CO-CSU-C0363-2/2020	ncov	EPI_ISL_527403	?	2020-04-15	North America	USA	Colorado		North America	USA	Colorado	genome	29882	Human	?	?	20C	B.1	GH	Colorado State University - Ebel Lab	Colorado State University - Ebel Lab	Greg Ebel et al. et al	https://www.gisaid.org	?	?	02/09/2020
USA/CO-CSU-C0768/2020	ncov	EPI_ISL_527404	?	2020-04-08	North America	USA	Colorado		North America	USA	Colorado	genome	29882	Human	?	?	20C	B.1	GH	Colorado State University - Ebel Lab	Colorado State University - Ebel Lab	Greg Ebel et al. et al	https://www.gisaid.org	?	?	02/09/2020
USA/CO-CSU-C0881-1/2020	ncov	EPI_ISL_527405	?	2020-04-08	North America	USA	Colorado		North America	USA	Colorado	genome	29882	Human	?	?	20C	B.1	GH	Colorado State University - Ebel Lab	Colorado State University - Ebel Lab	Greg Ebel et al. et al	https://www.gisaid.org	?	?	02/09/2020
USA/CO-CSU-C0881-2/2020	ncov	EPI_ISL_527406	?	2020-04-15	North America	USA	Colorado		North America	USA	Colorado	genome	29882	Human	?	?	20C	B.1	GH	Colorado State University - Ebel Lab	Colorado State University - Ebel Lab	Greg Ebel et al. et al	https://www.gisaid.org	?	?	02/09/2020
USA/CO-CSU-C1255/2020	ncov	EPI_ISL_527407	?	2020-04-15	North America	USA	Colorado		North America	USA	Colorado	genome	29882	Human	?	?	20C	B.1	GH	Colorado State University - Ebel Lab	Colorado State University - Ebel Lab	Greg Ebel et al. et al	https://www.gisaid.org	?	?	02/09/2020
USA/CO-CSU-C2673-1/2020	ncov	EPI_ISL_527408	?	2020-04-02	North America	USA	Colorado		North America	USA	Colorado	genome	29882	Human	?	?	20C	B.1	GH	Colorado State University - Ebel Lab	Colorado State University - Ebel Lab	Greg Ebel et al. et al	https://www.gisaid.org	?	?	02/09/2020
USA/CO-CSU-C2673-2/2020	ncov	EPI_ISL_527409	?	2020-04-08	North America	USA	Colorado		North America	USA	Colorado	genome	29882	Human	?	?	20C	B.1	GH	Colorado State University - Ebel Lab	Colorado State University - Ebel Lab	Greg Ebel et al. et al	https://www.gisaid.org	?	?	02/09/2020
USA/CO-CSU-C2980-1/2020	ncov	EPI_ISL_527410	?	2020-04-02	North America	USA	Colorado		North America	USA	Colorado	genome	29882	Human	?	?	20C	B.1	GH	Colorado State University - Ebel Lab	Colorado State University - Ebel Lab	Greg Ebel et al. et al	https://www.gisaid.org	?	?	02/09/2020
USA/CO-CSU-C2980-2/2020	ncov	EPI_ISL_527411	?	2020-04-08	North America	USA	Colorado		North America	USA	Colorado	genome	29882	Human	?	?	20C	B.1	GH	Colorado State University - Ebel Lab	Colorado State University - Ebel Lab	Greg Ebel et al. et al	https://www.gisaid.org	?	?	02/09/2020
USA/CO-CSU-D0204/2020	ncov	EPI_ISL_527412	?	2020-04-15	North America	USA	Colorado		North America	USA	Colorado	genome	29882	Human	?	?	20C	B.1	GH	Colorado State University - Ebel Lab	Colorado State University - Ebel Lab	Greg Ebel et al. et al	https://www.gisaid.org	?	?	02/09/2020
USA/CO-CSU-D0259/2020	ncov	EPI_ISL_527413	?	2020-04-15	North America	USA	Colorado		North America	USA	Colorado	genome	29882	Human	?	?	20C	B.1.344	GH	Colorado State University - Ebel Lab	Colorado State University - Ebel Lab	Greg Ebel et al. et al	https://www.gisaid.org	?	?	02/09/2020
USA/CO-CSU-D0290/2020	ncov	EPI_ISL_527414	?	2020-04-08	North America	USA	Colorado		North America	USA	Colorado	genome	29882	Human	?	?	20C	B.1.364	GH	Colorado State University - Ebel Lab	Colorado State University - Ebel Lab	Greg Ebel et al. et al	https://www.gisaid.org	?	?	02/09/2020
USA/CO-CSU-D0376/2020	ncov	EPI_ISL_527415	?	2020-04-08	North America	USA	Colorado		North America	USA	Colorado	genome	29882	Human	?	?	20C	B.1.364	GH	Colorado State University - Ebel Lab	Colorado State University - Ebel Lab	Greg Ebel et al. et al	https://www.gisaid.org	?	?	02/09/2020
USA/CO-CSU-D0459-1/2020	ncov	EPI_ISL_527416	?	2020-04-02	North America	USA	Colorado		North America	USA	Colorado	genome	29882	Human	?	?	20C	B.1	GH	Colorado State University - Ebel Lab	Colorado State University - Ebel Lab	Greg Ebel et al. et al	https://www.gisaid.org	?	?	02/09/2020
USA/CO-CSU-D0459-2/2020	ncov	EPI_ISL_527417	?	2020-04-08	North America	USA	Colorado		North America	USA	Colorado	genome	29882	Human	?	?	20C	B.1	GH	Colorado State University - Ebel Lab	Colorado State University - Ebel Lab	Greg Ebel et al. et al	https://www.gisaid.org	?	?	02/09/2020
USA/CO-CSU-D0459-3/2020	ncov	EPI_ISL_527418	?	2020-04-15	North America	USA	Colorado		North America	USA	Colorado	genome	29882	Human	?	?	20C	B.1	GH	Colorado State University - Ebel Lab	Colorado State University - Ebel Lab	Greg Ebel et al. et al	https://www.gisaid.org	?	?	02/09/2020
USA/CO-CSU-D0590-1/2020	ncov	EPI_ISL_527419	?	2020-04-15	North America	USA	Colorado		North America	USA	Colorado	genome	29882	Human	?	?	20C	B.1.364	GH	Colorado State University - Ebel Lab	Colorado State University - Ebel Lab	Greg Ebel et al. et al	https://www.gisaid.org	?	?	02/09/2020
USA/CO-CSU-D0590-2/2020	ncov	EPI_ISL_527420	?	2020-04-29	North America	USA	Colorado		North America	USA	Colorado	genome	29882	Human	?	?	20C	B.1.364	GH	Colorado State University - Ebel Lab	Colorado State University - Ebel Lab	Greg Ebel et al. et al	https://www.gisaid.org	?	?	02/09/2020
USA/CO-CSU-D0769-1/2020	ncov	EPI_ISL_527421	?	2020-04-08	North America	USA	Colorado		North America	USA	Colorado	genome	29882	Human	?	?	20C	B.1	GH	Colorado State University - Ebel Lab	Colorado State University - Ebel Lab	Greg Ebel et al. et al	https://www.gisaid.org	?	?	02/09/2020
USA/CO-CSU-D0769-2/2020	ncov	EPI_ISL_527422	?	2020-04-15	North America	USA	Colorado		North America	USA	Colorado	genome	29882	Human	?	?	20C	B.1	GH	Colorado State University - Ebel Lab	Colorado State University - Ebel Lab	Greg Ebel et al. et al	https://www.gisaid.org	?	?	02/09/2020
USA/CO-CSU-D0769-3/2020	ncov	EPI_ISL_527423	?	2020-04-22	North America	USA	Colorado		North America	USA	Colorado	genome	29882	Human	?	?	20C	B.1	GH	Colorado State University - Ebel Lab	Colorado State University - Ebel Lab	Greg Ebel et al. et al	https://www.gisaid.org	?	?	02/09/2020
USA/CO-CSU-D0789-1/2020	ncov	EPI_ISL_527424	?	2020-04-22	North America	USA	Colorado		North America	USA	Colorado	genome	29882	Human	?	?	20C	B.1	GH	Colorado State University - Ebel Lab	Colorado State University - Ebel Lab	Greg Ebel et al. et al	https://www.gisaid.org	?	?	02/09/2020
USA/CO-CSU-D0789-2/2020	ncov	EPI_ISL_527425	?	2020-04-29	North America	USA	Colorado		North America	USA	Colorado	genome	29882	Human	?	?	20C	B.1	GH	Colorado State University - Ebel Lab	Colorado State University - Ebel Lab	Greg Ebel et al. et al	https://www.gisaid.org	?	?	02/09/2020
USA/CO-CSU-D1050-1/2020	ncov	EPI_ISL_527426	?	2020-04-29	North America	USA	Colorado		North America	USA	Colorado	genome	29882	Human	?	?	20A	B.1.5	G	Colorado State University - Ebel Lab	Colorado State University - Ebel Lab	Greg Ebel et al. et al	https://www.gisaid.org	?	?	02/09/2020
USA/CO-CSU-D1050-2/2020	ncov	EPI_ISL_527427	?	2020-05-06	North America	USA	Colorado		North America	USA	Colorado	genome	29882	Human	?	?	20A	B.1	G	Colorado State University - Ebel Lab	Colorado State University - Ebel Lab	Greg Ebel et al. et al	https://www.gisaid.org	?	?	02/09/2020
USA/CO-CSU-D1057-1/2020	ncov	EPI_ISL_527428	?	2020-04-08	North America	USA	Colorado		North America	USA	Colorado	genome	29882	Human	?	?	20C	B.1	GH	Colorado State University - Ebel Lab	Colorado State University - Ebel Lab	Greg Ebel et al. et al	https://www.gisaid.org	?	?	02/09/2020
USA/CO-CSU-D1057-2/2020	ncov	EPI_ISL_527429	?	2020-04-15	North America	USA	Colorado		North America	USA	Colorado	genome	29882	Human	?	?	20C	B.1	GH	Colorado State University - Ebel Lab	Colorado State University - Ebel Lab	Greg Ebel et al. et al	https://www.gisaid.org	?	?	02/09/2020
USA/CO-CSU-D1057-3/2020	ncov	EPI_ISL_527430	?	2020-04-22	North America	USA	Colorado		North America	USA	Colorado	genome	29882	Human	?	?	20C	B.1	GH	Colorado State University - Ebel Lab	Colorado State University - Ebel Lab	Greg Ebel et al. et al	https://www.gisaid.org	?	?	02/09/2020
USA/CO-CSU-D1060-1/2020	ncov	EPI_ISL_527431	?	2020-04-02	North America	USA	Colorado		North America	USA	Colorado	genome	29882	Human	?	?	20C	B.1	GH	Colorado State University - Ebel Lab	Colorado State University - Ebel Lab	Greg Ebel et al. et al	https://www.gisaid.org	?	?	02/09/2020
USA/CO-CSU-D1060-2/2020	ncov	EPI_ISL_527432	?	2020-04-15	North America	USA	Colorado		North America	USA	Colorado	genome	29882	Human	?	?	20C	B.1.364	GH	Colorado State University - Ebel Lab	Colorado State University - Ebel Lab	Greg Ebel et al. et al	https://www.gisaid.org	?	?	02/09/2020
USA/CO-CSU-D1068/2020	ncov	EPI_ISL_527433	?	2020-04-02	North America	USA	Colorado		North America	USA	Colorado	genome	29882	Human	?	?	20C	B.1	GH	Colorado State University - Ebel Lab	Colorado State University - Ebel Lab	Greg Ebel et al. et al	https://www.gisaid.org	?	?	02/09/2020
USA/CO-CSU-D1075-1/2020	ncov	EPI_ISL_527434	?	2020-04-08	North America	USA	Colorado		North America	USA	Colorado	genome	29882	Human	?	?	20C	B.1	GH	Colorado State University - Ebel Lab	Colorado State University - Ebel Lab	Greg Ebel et al. et al	https://www.gisaid.org	?	?	02/09/2020
USA/CO-CSU-D1075-2/2020	ncov	EPI_ISL_527435	?	2020-04-15	North America	USA	Colorado		North America	USA	Colorado	genome	29882	Human	?	?	20C	B.1	GH	Colorado State University - Ebel Lab	Colorado State University - Ebel Lab	Greg Ebel et al. et al	https://www.gisaid.org	?	?	02/09/2020
USA/CO-CSU-D1085-1/2020	ncov	EPI_ISL_527436	?	2020-04-02	North America	USA	Colorado		North America	USA	Colorado	genome	29882	Human	?	?	20C	B.1	GH	Colorado State University - Ebel Lab	Colorado State University - Ebel Lab	Greg Ebel et al. et al	https://www.gisaid.org	?	?	02/09/2020
USA/CO-CSU-D1085-2/2020	ncov	EPI_ISL_527437	?	2020-04-08	North America	USA	Colorado		North America	USA	Colorado	genome	29882	Human	?	?	20C	B.1	GH	Colorado State University - Ebel Lab	Colorado State University - Ebel Lab	Greg Ebel et al. et al	https://www.gisaid.org	?	?	02/09/2020
USA/CO-CSU-D1085-3/2020	ncov	EPI_ISL_527438	?	2020-04-15	North America	USA	Colorado		North America	USA	Colorado	genome	29882	Human	?	?	20C	B.1.364	GH	Colorado State University - Ebel Lab	Colorado State University - Ebel Lab	Greg Ebel et al. et al	https://www.gisaid.org	?	?	02/09/2020
USA/CO-CSU-D1490-1/2020	ncov	EPI_ISL_527439	?	2020-04-08	North America	USA	Colorado		North America	USA	Colorado	genome	29882	Human	?	?	20C	B.1	GH	Colorado State University - Ebel Lab	Colorado State University - Ebel Lab	Greg Ebel et al. et al	https://www.gisaid.org	?	?	02/09/2020
USA/CO-CSU-D1490-2/2020	ncov	EPI_ISL_527440	?	2020-04-15	North America	USA	Colorado		North America	USA	Colorado	genome	29882	Human	?	?	20C	B.1.364	GH	Colorado State University - Ebel Lab	Colorado State University - Ebel Lab	Greg Ebel et al. et al	https://www.gisaid.org	?	?	02/09/2020
USA/CO-CSU-D1493-1/2020	ncov	EPI_ISL_527441	?	2020-04-02	North America	USA	Colorado		North America	USA	Colorado	genome	29882	Human	?	?	20C	B.1	GH	Colorado State University - Ebel Lab	Colorado State University - Ebel Lab	Greg Ebel et al. et al	https://www.gisaid.org	?	?	02/09/2020
USA/CO-CSU-D1657-1/2020	ncov	EPI_ISL_527442	?	2020-04-02	North America	USA	Colorado		North America	USA	Colorado	genome	29882	Human	?	?	20C	B.1	GH	Colorado State University - Ebel Lab	Colorado State University - Ebel Lab	Greg Ebel et al. et al	https://www.gisaid.org	?	?	02/09/2020
USA/CO-CSU-D1657-2/2020	ncov	EPI_ISL_527443	?	2020-04-08	North America	USA	Colorado		North America	USA	Colorado	genome	29882	Human	?	?	20C	B.1	GH	Colorado State University - Ebel Lab	Colorado State University - Ebel Lab	Greg Ebel et al. et al	https://www.gisaid.org	?	?	02/09/2020
USA/CO-CSU-D1657-3/2020	ncov	EPI_ISL_527444	?	2020-04-15	North America	USA	Colorado		North America	USA	Colorado	genome	29882	Human	?	?	20C	B.1.344	GH	Colorado State University - Ebel Lab	Colorado State University - Ebel Lab	Greg Ebel et al. et al	https://www.gisaid.org	?	?	02/09/2020
USA/CO-CSU-D1665/2020	ncov	EPI_ISL_527445	?	2020-04-08	North America	USA	Colorado		North America	USA	Colorado	genome	29882	Human	?	?	20C	B.1	GH	Colorado State University - Ebel Lab	Colorado State University - Ebel Lab	Greg Ebel et al. et al	https://www.gisaid.org	?	?	02/09/2020
USA/CO-CSU-D1675/2020	ncov	EPI_ISL_527446	?	2020-04-02	North America	USA	Colorado		North America	USA	Colorado	genome	29882	Human	?	?	20C	B.1	GH	Colorado State University - Ebel Lab	Colorado State University - Ebel Lab	Greg Ebel et al. et al	https://www.gisaid.org	?	?	02/09/2020
USA/CO-CSU-D1694/2020	ncov	EPI_ISL_527447	?	2020-04-08	North America	USA	Colorado		North America	USA	Colorado	genome	29882	Human	?	?	20C	B.1	GH	Colorado State University - Ebel Lab	Colorado State University - Ebel Lab	Greg Ebel et al. et al	https://www.gisaid.org	?	?	02/09/2020
USA/CO-CSU-D1696/2020	ncov	EPI_ISL_527448	?	2020-04-22	North America	USA	Colorado		North America	USA	Colorado	genome	29882	Human	?	?	20C	B.1.364	GH	Colorado State University - Ebel Lab	Colorado State University - Ebel Lab	Greg Ebel et al. et al	https://www.gisaid.org	?	?	02/09/2020
USA/CO-CSU-D1773/2020	ncov	EPI_ISL_527449	?	2020-04-02	North America	USA	Colorado		North America	USA	Colorado	genome	29882	Human	?	?	20C	B.1.364	GH	Colorado State University - Ebel Lab	Colorado State University - Ebel Lab	Greg Ebel et al. et al	https://www.gisaid.org	?	?	02/09/2020
USA/CO-CSU-D1862/2020	ncov	EPI_ISL_527450	?	2020-04-02	North America	USA	Colorado		North America	USA	Colorado	genome	29882	Human	?	?	20C	B.1	GH	Colorado State University - Ebel Lab	Colorado State University - Ebel Lab	Greg Ebel et al. et al	https://www.gisaid.org	?	?	02/09/2020
USA/CO-CSU-D1882-1/2020	ncov	EPI_ISL_527451	?	2020-04-02	North America	USA	Colorado		North America	USA	Colorado	genome	29882	Human	?	?	20C	B.1	GH	Colorado State University - Ebel Lab	Colorado State University - Ebel Lab	Greg Ebel et al. et al	https://www.gisaid.org	?	?	02/09/2020
USA/CO-CSU-D1882-2/2020	ncov	EPI_ISL_527452	?	2020-04-08	North America	USA	Colorado		North America	USA	Colorado	genome	29882	Human	?	?	20C	B.1.364	GH	Colorado State University - Ebel Lab	Colorado State University - Ebel Lab	Greg Ebel et al. et al	https://www.gisaid.org	?	?	02/09/2020
USA/CO-CSU-D1977/2020	ncov	EPI_ISL_527453	?	2020-04-02	North America	USA	Colorado		North America	USA	Colorado	genome	29882	Human	?	?	20C	B.1	GH	Colorado State University - Ebel Lab	Colorado State University - Ebel Lab	Greg Ebel et al. et al	https://www.gisaid.org	?	?	02/09/2020
USA/CO-CSU-D1990-1/2020	ncov	EPI_ISL_527454	?	2020-04-02	North America	USA	Colorado		North America	USA	Colorado	genome	29882	Human	?	?	20C	B.1	GH	Colorado State University - Ebel Lab	Colorado State University - Ebel Lab	Greg Ebel et al. et al	https://www.gisaid.org	?	?	02/09/2020
USA/CO-CSU-D1990-2/2020	ncov	EPI_ISL_527455	?	2020-04-08	North America	USA	Colorado		North America	USA	Colorado	genome	29882	Human	?	?	20C	B.1	GH	Colorado State University - Ebel Lab	Colorado State University - Ebel Lab	Greg Ebel et al. et al	https://www.gisaid.org	?	?	02/09/2020
USA/CO-CSU-D2094/2020	ncov	EPI_ISL_527456	?	2020-04-02	North America	USA	Colorado		North America	USA	Colorado	genome	29882	Human	?	?	20C	B.1	GH	Colorado State University - Ebel Lab	Colorado State University - Ebel Lab	Greg Ebel et al. et al	https://www.gisaid.org	?	?	02/09/2020
USA/CO-CSU-D2099/2020	ncov	EPI_ISL_527457	?	2020-04-08	North America	USA	Colorado		North America	USA	Colorado	genome	29882	Human	?	?	20C	B.1	GH	Colorado State University - Ebel Lab	Colorado State University - Ebel Lab	Greg Ebel et al. et al	https://www.gisaid.org	?	?	02/09/2020
USA/CO-CSU-D2259/2020	ncov	EPI_ISL_527458	?	2020-04-02	North America	USA	Colorado		North America	USA	Colorado	genome	29882	Human	?	?	20C	B.1	GH	Colorado State University - Ebel Lab	Colorado State University - Ebel Lab	Greg Ebel et al. et al	https://www.gisaid.org	?	?	02/09/2020
USA/CO-CSU-D2282-1/2020	ncov	EPI_ISL_527459	?	2020-04-02	North America	USA	Colorado		North America	USA	Colorado	genome	29882	Human	?	?	20C	B.1	GH	Colorado State University - Ebel Lab	Colorado State University - Ebel Lab	Greg Ebel et al. et al	https://www.gisaid.org	?	?	02/09/2020
USA/CO-CSU-D2282-2/2020	ncov	EPI_ISL_527460	?	2020-04-08	North America	USA	Colorado		North America	USA	Colorado	genome	29882	Human	?	?	20C	B.1	GH	Colorado State University - Ebel Lab	Colorado State University - Ebel Lab	Greg Ebel et al. et al	https://www.gisaid.org	?	?	02/09/2020
USA/CO-CSU-D2282-3/2020	ncov	EPI_ISL_527462	?	2020-04-15	North America	USA	Colorado		North America	USA	Colorado	genome	29882	Human	?	?	20C	B.1.344	GH	Colorado State University - Ebel Lab	Colorado State University - Ebel Lab	Greg Ebel et al. et al	https://www.gisaid.org	?	?	02/09/2020
USA/CO-CSU-D2373-1/2020	ncov	EPI_ISL_527463	?	2020-04-15	North America	USA	Colorado		North America	USA	Colorado	genome	29882	Human	?	?	20C	B.1.344	GH	Colorado State University - Ebel Lab	Colorado State University - Ebel Lab	Greg Ebel et al. et al	https://www.gisaid.org	?	?	02/09/2020
USA/CO-CSU-D2373-2/2020	ncov	EPI_ISL_527464	?	2020-04-22	North America	USA	Colorado		North America	USA	Colorado	genome	29882	Human	?	?	20C	B.1.364	GH	Colorado State University - Ebel Lab	Colorado State University - Ebel Lab	Greg Ebel et al. et al	https://www.gisaid.org	?	?	02/09/2020
USA/CO-CSU-D2399-1/2020	ncov	EPI_ISL_527465	?	2020-04-02	North America	USA	Colorado		North America	USA	Colorado	genome	29882	Human	?	?	20C	B.1.344	GH	Colorado State University - Ebel Lab	Colorado State University - Ebel Lab	Greg Ebel et al. et al	https://www.gisaid.org	?	?	02/09/2020
USA/CO-CSU-D2399-2/2020	ncov	EPI_ISL_527466	?	2020-04-08	North America	USA	Colorado		North America	USA	Colorado	genome	29882	Human	?	?	20C	B.1	GH	Colorado State University - Ebel Lab	Colorado State University - Ebel Lab	Greg Ebel et al. et al	https://www.gisaid.org	?	?	02/09/2020
USA/CO-CSU-D2575-1/2020	ncov	EPI_ISL_527461	?	2020-04-29	North America	USA	Colorado		North America	USA	Colorado	genome	29867	Human	?	?	20C	B.1.344	GH	Colorado State University - Ebel Lab	Colorado State University - Ebel Lab	Greg Ebel et al. et al	https://www.gisaid.org	?	?	02/09/2020
USA/CO-CSU-D2575-2/2020	ncov	EPI_ISL_527467	?	2020-05-06	North America	USA	Colorado		North America	USA	Colorado	genome	29867	Human	?	?	20C	B.1.364	GH	Colorado State University - Ebel Lab	Colorado State University - Ebel Lab	Greg Ebel et al. et al	https://www.gisaid.org	?	?	02/09/2020
USA/CO-CSU-D2591-1/2020	ncov	EPI_ISL_527468	?	2020-04-02	North America	USA	Colorado		North America	USA	Colorado	genome	29882	Human	?	?	20C	B.1	GH	Colorado State University - Ebel Lab	Colorado State University - Ebel Lab	Greg Ebel et al. et al	https://www.gisaid.org	?	?	02/09/2020
USA/CO-CSU-D2591-2/2020	ncov	EPI_ISL_527469	?	2020-04-08	North America	USA	Colorado		North America	USA	Colorado	genome	29882	Human	?	?	20C	B.1.364	GH	Colorado State University - Ebel Lab	Colorado State University - Ebel Lab	Greg Ebel et al. et al	https://www.gisaid.org	?	?	02/09/2020
USA/CO-CSU-D2598-1/2020	ncov	EPI_ISL_527470	?	2020-04-15	North America	USA	Colorado		North America	USA	Colorado	genome	29882	Human	?	?	20C	B.1	GH	Colorado State University - Ebel Lab	Colorado State University - Ebel Lab	Greg Ebel et al. et al	https://www.gisaid.org	?	?	02/09/2020
USA/CO-CSU-D2598-2/2020	ncov	EPI_ISL_527471	?	2020-04-22	North America	USA	Colorado		North America	USA	Colorado	genome	29882	Human	?	?	20C	B.1	GH	Colorado State University - Ebel Lab	Colorado State University - Ebel Lab	Greg Ebel et al. et al	https://www.gisaid.org	?	?	02/09/2020
USA/CO-CSU-D2674/2020	ncov	EPI_ISL_527472	?	2020-04-02	North America	USA	Colorado		North America	USA	Colorado	genome	29882	Human	?	?	20C	B.1	GH	Colorado State University - Ebel Lab	Colorado State University - Ebel Lab	Greg Ebel et al. et al	https://www.gisaid.org	?	?	02/09/2020
USA/CO-CSU-D2678/2020	ncov	EPI_ISL_527473	?	2020-04-08	North America	USA	Colorado		North America	USA	Colorado	genome	29882	Human	?	?	20B	B.1.1	GR	Colorado State University - Ebel Lab	Colorado State University - Ebel Lab	Greg Ebel et al. et al	https://www.gisaid.org	?	?	02/09/2020
USA/CO-CSU-D2680/2020	ncov	EPI_ISL_527474	?	2020-04-02	North America	USA	Colorado		North America	USA	Colorado	genome	29882	Human	?	?	20C	B.1	GH	Colorado State University - Ebel Lab	Colorado State University - Ebel Lab	Greg Ebel et al. et al	https://www.gisaid.org	?	?	02/09/2020
USA/CO-CSU-D3084-1/2020	ncov	EPI_ISL_527475	?	2020-04-08	North America	USA	Colorado		North America	USA	Colorado	genome	29882	Human	?	?	20C	B.1	GH	Colorado State University - Ebel Lab	Colorado State University - Ebel Lab	Greg Ebel et al. et al	https://www.gisaid.org	?	?	02/09/2020
USA/CO-CSU-D3084-2/2020	ncov	EPI_ISL_527476	?	2020-04-15	North America	USA	Colorado		North America	USA	Colorado	genome	29882	Human	?	?	20C	B.1.344	GH	Colorado State University - Ebel Lab	Colorado State University - Ebel Lab	Greg Ebel et al. et al	https://www.gisaid.org	?	?	02/09/2020
USA/CO-CSU-D3171/2020	ncov	EPI_ISL_527477	?	2020-04-02	North America	USA	Colorado		North America	USA	Colorado	genome	29882	Human	?	?	20C	B.1	GH	Colorado State University - Ebel Lab	Colorado State University - Ebel Lab	Greg Ebel et al. et al	https://www.gisaid.org	?	?	02/09/2020
USA/CO-CSU-D3376/2020	ncov	EPI_ISL_527478	?	2020-04-02	North America	USA	Colorado		North America	USA	Colorado	genome	29882	Human	?	?	20C	B.1	GH	Colorado State University - Ebel Lab	Colorado State University - Ebel Lab	Greg Ebel et al. et al	https://www.gisaid.org	?	?	02/09/2020
USA/CO-CSU-E0462-1/2020	ncov	EPI_ISL_527479	?	2020-05-06	North America	USA	Colorado		North America	USA	Colorado	genome	29882	Human	?	?	20C	B.1.315	GH	Colorado State University - Ebel Lab	Colorado State University - Ebel Lab	Greg Ebel et al. et al	https://www.gisaid.org	?	?	02/09/2020
USA/CO-CSU-E0462-2/2020	ncov	EPI_ISL_527480	?	2020-05-13	North America	USA	Colorado		North America	USA	Colorado	genome	29882	Human	?	?	20C	B.1	GH	Colorado State University - Ebel Lab	Colorado State University - Ebel Lab	Greg Ebel et al. et al	https://www.gisaid.org	?	?	02/09/2020
USA/CO-CSU-E0468/2020	ncov	EPI_ISL_527481	?	2020-04-22	North America	USA	Colorado		North America	USA	Colorado	genome	29882	Human	?	?	20C	B.1.315	GH	Colorado State University - Ebel Lab	Colorado State University - Ebel Lab	Greg Ebel et al. et al	https://www.gisaid.org	?	?	02/09/2020
USA/CO-CSU-E0491/2020	ncov	EPI_ISL_527482	?	2020-04-22	North America	USA	Colorado		North America	USA	Colorado	genome	29882	Human	?	?	20C	B.1	GH	Colorado State University - Ebel Lab	Colorado State University - Ebel Lab	Greg Ebel et al. et al	https://www.gisaid.org	?	?	02/09/2020
USA/CO-CSU-E0983-1/2020	ncov	EPI_ISL_527483	?	2020-04-08	North America	USA	Colorado		North America	USA	Colorado	genome	29882	Human	?	?	20C	B.1.315	GH	Colorado State University - Ebel Lab	Colorado State University - Ebel Lab	Greg Ebel et al. et al	https://www.gisaid.org	?	?	02/09/2020
USA/CO-CSU-E0983-2/2020	ncov	EPI_ISL_527484	?	2020-04-15	North America	USA	Colorado		North America	USA	Colorado	genome	29882	Human	?	?	20C	B.1.315	GH	Colorado State University - Ebel Lab	Colorado State University - Ebel Lab	Greg Ebel et al. et al	https://www.gisaid.org	?	?	02/09/2020
USA/CO-CSU-E0983-3/2020	ncov	EPI_ISL_527485	?	2020-04-22	North America	USA	Colorado		North America	USA	Colorado	genome	29882	Human	?	?	20C	B.1.315	GH	Colorado State University - Ebel Lab	Colorado State University - Ebel Lab	Greg Ebel et al. et al	https://www.gisaid.org	?	?	02/09/2020
USA/CO-CSU-E1302/2020	ncov	EPI_ISL_527486	?	2020-04-22	North America	USA	Colorado		North America	USA	Colorado	genome	29882	Human	?	?	20C	B.1	GH	Colorado State University - Ebel Lab	Colorado State University - Ebel Lab	Greg Ebel et al. et al	https://www.gisaid.org	?	?	02/09/2020
USA/CO-CSU-E2267/2020	ncov	EPI_ISL_527487	?	2020-04-29	North America	USA	Colorado		North America	USA	Colorado	genome	29882	Human	?	?	20C	B.1	GH	Colorado State University - Ebel Lab	Colorado State University - Ebel Lab	Greg Ebel et al. et al	https://www.gisaid.org	?	?	02/09/2020
USA/CO-CSU-E2959/2020	ncov	EPI_ISL_527488	?	2020-04-22	North America	USA	Colorado		North America	USA	Colorado	genome	29882	Human	?	?	20C	B.1	GH	Colorado State University - Ebel Lab	Colorado State University - Ebel Lab	Greg Ebel et al. et al	https://www.gisaid.org	?	?	02/09/2020
USA/CO-QDX-1055/2020	ncov	EPI_ISL_571716	MW065014.1	2020-03-17	North America	USA	Colorado		North America	USA	Colorado	genome	29782	Human	77	Female	20C	B.1	GH	Quest Diagnostics	Quest Diagnostics	Rosenthal et al	https://www.gisaid.org	?	?	05/10/2020
USA/CO-QDX-107/2020	ncov	EPI_ISL_468571	MT627418.1	2020-03-13	North America	USA	Colorado		North America	USA	Colorado	genome	29894	Human	75	?	20C	B.1	GH	Quest Diagnostics	Quest Diagnostics	Anderson et al	https://www.gisaid.org	?	?	16/06/2020
USA/CO-QDX-1312/2020	ncov	EPI_ISL_571925	MW065223.1	2020-03-20	North America	USA	Colorado		North America	USA	Colorado	genome	29782	Human	46	Male	20C	B.1	GH	Quest Diagnostics	Quest Diagnostics	Rosenthal et al	https://www.gisaid.org	?	?	05/10/2020
USA/CO-QDX-1529/2020	ncov	EPI_ISL_603804	MW190239.1	2020-03-17	North America	USA	Colorado		North America	USA	Colorado	genome	29782	Human	86	Female	20C	B.1	GH	Quest Diagnostics	Quest Diagnostics	Rosenthal et al	https://www.gisaid.org	?	?	30/10/2020
USA/CO-QDX-1903/2020	ncov	EPI_ISL_604220	MW190655.1	2020-03-16	North America	USA	Colorado		North America	USA	Colorado	genome	29782	Human	41	Male	20C	B.1	GH	Quest Diagnostics	Quest Diagnostics	Rosenthal et al	https://www.gisaid.org	?	?	30/10/2020
USA/CO-QDX-1932/2020	ncov	EPI_ISL_604221	MW190656.1	2020-03-15	North America	USA	Colorado		North America	USA	Colorado	genome	29782	Human	30	Female	20C	B.1	GH	Quest Diagnostics	Quest Diagnostics	Rosenthal et al	https://www.gisaid.org	?	?	30/10/2020
USA/CO-QDX-2195/2020	ncov	EPI_ISL_604516	MW190951.1	2020-03-16	North America	USA	Colorado		North America	USA	Colorado	genome	29782	Human	60	Female	20C	B.1	GH	Quest Diagnostics	Quest Diagnostics	Rosenthal et al	https://www.gisaid.org	?	?	30/10/2020
USA/CO-QDX-2205/2020	ncov	EPI_ISL_604517	MW190952.1	2020-03-16	North America	USA	Colorado		North America	USA	Colorado	genome	29782	Human	69	Female	20C	B.1	GH	Quest Diagnostics	Quest Diagnostics	Rosenthal et al	https://www.gisaid.org	?	?	30/10/2020
USA/CO-QDX-2225/2020	ncov	EPI_ISL_604518	MW190953.1	2020-03-16	North America	USA	Colorado		North America	USA	Colorado	genome	29782	Human	73	Female	20C	B.1	GH	Quest Diagnostics	Quest Diagnostics	Rosenthal et al	https://www.gisaid.org	?	?	30/10/2020
USA/CO-QDX-2236/2020	ncov	EPI_ISL_604519	MW190954.1	2020-03-16	North America	USA	Colorado		North America	USA	Colorado	genome	29782	Human	55	Female	20C	B.1	GH	Quest Diagnostics	Quest Diagnostics	Rosenthal et al	https://www.gisaid.org	?	?	30/10/2020
USA/CO-QDX-2254/2020	ncov	EPI_ISL_604520	MW190955.1	2020-03-16	North America	USA	Colorado		North America	USA	Colorado	genome	29782	Human	60	Male	20C	B.1	GH	Quest Diagnostics	Quest Diagnostics	Rosenthal et al	https://www.gisaid.org	?	?	30/10/2020
USA/CO-QDX-2272/2020	ncov	EPI_ISL_604521	MW190956.1	2020-03-16	North America	USA	Colorado		North America	USA	Colorado	genome	29782	Human	60	Female	20C	B.1	GH	Quest Diagnostics	Quest Diagnostics	Rosenthal et al	https://www.gisaid.org	?	?	30/10/2020
USA/CO-QDX-2274/2020	ncov	EPI_ISL_604522	MW190957.1	2020-03-16	North America	USA	Colorado		North America	USA	Colorado	genome	29782	Human	49	Male	20C	B.1	GH	Quest Diagnostics	Quest Diagnostics	Rosenthal et al	https://www.gisaid.org	?	?	30/10/2020
USA/CO-QDX-2309/2020	ncov	EPI_ISL_604523	MW190958.1	2020-03-16	North America	USA	Colorado		North America	USA	Colorado	genome	29782	Human	60	Male	20C	B.1	GH	Quest Diagnostics	Quest Diagnostics	Rosenthal et al	https://www.gisaid.org	?	?	30/10/2020
USA/CO-QDX-2314/2020	ncov	EPI_ISL_604684	MW191119.1	2020-03-16	North America	USA	Colorado		North America	USA	Colorado	genome	29782	Human	53	Male	19B	A.1	S	Quest Diagnostics	Quest Diagnostics	Rosenthal et al	https://www.gisaid.org	?	?	30/10/2020
USA/CO-QDX-2322/2020	ncov	EPI_ISL_604685	MW191120.1	2020-03-16	North America	USA	Colorado		North America	USA	Colorado	genome	29782	Human	61	Female	19B	A.1	S	Quest Diagnostics	Quest Diagnostics	Rosenthal et al	https://www.gisaid.org	?	?	30/10/2020
USA/CO-QDX-2328/2020	ncov	EPI_ISL_604686	MW191121.1	2020-03-16	North America	USA	Colorado		North America	USA	Colorado	genome	29782	Human	80	Male	20C	B.1	GH	Quest Diagnostics	Quest Diagnostics	Rosenthal et al	https://www.gisaid.org	?	?	30/10/2020
USA/CO-QDX-2348/2020	ncov	EPI_ISL_604687	MW191122.1	2020-03-16	North America	USA	Colorado		North America	USA	Colorado	genome	29782	Human	52	Male	19B	A.1	S	Quest Diagnostics	Quest Diagnostics	Rosenthal et al	https://www.gisaid.org	?	?	30/10/2020
USA/CO-QDX-2368/2020	ncov	EPI_ISL_604688	MW191123.1	2020-03-18	North America	USA	Colorado		North America	USA	Colorado	genome	29782	Human	50	Male	20B	B.1.1	GR	Quest Diagnostics	Quest Diagnostics	Rosenthal et al	https://www.gisaid.org	?	?	30/10/2020
USA/CO-QDX-2378/2020	ncov	EPI_ISL_604689	MW191124.1	2020-03-16	North America	USA	Colorado		North America	USA	Colorado	genome	29782	Human	56	Male	19B	A.1	S	Quest Diagnostics	Quest Diagnostics	Rosenthal et al	https://www.gisaid.org	?	?	30/10/2020
USA/CO-QDX-2401/2020	ncov	EPI_ISL_604690	MW191125.1	2020-03-16	North America	USA	Colorado		North America	USA	Colorado	genome	29782	Human	50	Male	19B	A.1	S	Quest Diagnostics	Quest Diagnostics	Rosenthal et al	https://www.gisaid.org	?	?	30/10/2020
USA/CO-QDX-2403/2020	ncov	EPI_ISL_604691	MW191126.1	2020-03-16	North America	USA	Colorado		North America	USA	Colorado	genome	29782	Human	69	Female	19B	A.1	S	Quest Diagnostics	Quest Diagnostics	Rosenthal et al	https://www.gisaid.org	?	?	30/10/2020
USA/CO-QDX-670/2020	ncov	EPI_ISL_571424	MW064722.1	2020-03-18	North America	USA	Colorado		North America	USA	Colorado	genome	29782	Human	72	Female	20C	B.1	GH	Quest Diagnostics	Quest Diagnostics	Rosenthal et al	https://www.gisaid.org	?	?	05/10/2020
USA/CO-QDX-671/2020	ncov	EPI_ISL_571425	MW064723.1	2020-03-18	North America	USA	Colorado		North America	USA	Colorado	genome	29782	Human	32	Female	20C	B.1	GH	Quest Diagnostics	Quest Diagnostics	Rosenthal et al	https://www.gisaid.org	?	?	05/10/2020
USA/CO-QDX-672/2020	ncov	EPI_ISL_571426	MW064724.1	2020-03-18	North America	USA	Colorado		North America	USA	Colorado	genome	29782	Human	72	Male	19B	A.1	S	Quest Diagnostics	Quest Diagnostics	Rosenthal et al	https://www.gisaid.org	?	?	05/10/2020
USA/CO-QDX-673/2020	ncov	EPI_ISL_571427	MW064725.1	2020-03-17	North America	USA	Colorado		North America	USA	Colorado	genome	29782	Human	28	Female	19B	A.1	S	Quest Diagnostics	Quest Diagnostics	Rosenthal et al	https://www.gisaid.org	?	?	05/10/2020
USA/CO-QDX-682/2020	ncov	EPI_ISL_571428	MW064726.1	2020-03-18	North America	USA	Colorado		North America	USA	Colorado	genome	29782	Human	25	Male	19B	A.1	S	Quest Diagnostics	Quest Diagnostics	Rosenthal et al	https://www.gisaid.org	?	?	05/10/2020
USA/CO-QDX-877/2020	ncov	EPI_ISL_571592	MW064890.1	2020-03-16	North America	USA	Colorado		North America	USA	Colorado	genome	29773	Human	70	Female	20C	B.1	GH	Quest Diagnostics	Quest Diagnostics	Rosenthal et al	https://www.gisaid.org	?	?	05/10/2020
USA/CO-QDX-89/2020	ncov	EPI_ISL_468572	MT627419.1	2020-03-12	North America	USA	Colorado		North America	USA	Colorado	genome	29903	Human	35	Female	20C	B.1	GH	Quest Diagnostics	Quest Diagnostics	Anderson et al	https://www.gisaid.org	?	?	16/06/2020
USA/CO-USAFSAM-S039/2020	ncov	EPI_ISL_512804	MT873901.1	2020-03-27	North America	USA	Colorado		North America	USA	Colorado	genome	29799	Human	?	?	20A	B.1	GH	Public Health, United States Air Force School of Aerospace Medicine	Public Health, United States Air Force School of Aerospace Medicine	Fries et al	https://www.gisaid.org	?	?	12/08/2020
USA/CO-USAFSAM-S040/2020	ncov	EPI_ISL_512805	MT873902.1	2020-03-27	North America	USA	Colorado		North America	USA	Colorado	genome	29802	Human	?	?	20C	B.1	GH	Public Health, United States Air Force School of Aerospace Medicine	Public Health, United States Air Force School of Aerospace Medicine	Fries et al	https://www.gisaid.org	?	?	12/08/2020
USA/CO-UW-113/2020	ncov	EPI_ISL_425170	MT706233.1	2020-03-31	North America	USA	Colorado	Colorado Springs	North America	USA	Colorado	genome	29782	Human	?	?	20A	B.1	GH	University of Wisconsin-Madison AIDS Vaccine Research Laboratories	University of Wisconsin-Madison AIDS Vaccine Research Laboratories	Gage Moreno et al	https://www.gisaid.org	?	?	14/04/2020
USA/CO-UW-739/2020	ncov	EPI_ISL_491304	MT772510.1	2020-06-29	North America	USA	Colorado	Denver County	North America	USA	Colorado	genome	29782	Human	?	?	20A	B.1.112	GH	University of Wisconsin-Madison AIDS Vaccine Research Laboratories	University of Wisconsin-Madison AIDS Vaccine Research Laboratories	Gage Moreno et al	https://www.gisaid.org	?	?	16/07/2020
USA/CO-UW-MAYO33/2020	ncov	EPI_ISL_500508	?	2020-03-18	North America	USA	Colorado		North America	USA	Colorado	genome	29876	Human	?	?	20C	B.1	GH	Mayo Clinic Laboratories	University of Washington Virology Lab	Pavitra Roychoudhury et al	https://www.gisaid.org	?	?	29/07/2020
USA/CO-UW-MAYO35/2020	ncov	EPI_ISL_500526	?	2020-03-18	North America	USA	Colorado		North America	USA	Colorado	genome	29627	Human	?	?	20C	B.1.3	GH	Mayo Clinic Laboratories	University of Washington Virology Lab	Pavitra Roychoudhury et al	https://www.gisaid.org	?	?	29/07/2020
USA/CO-UW-MAYO36/2020	ncov	EPI_ISL_501073	?	2020-03-18	North America	USA	Colorado		North America	USA	Colorado	genome	29583	Human	?	?	20C	B.1	GH	Mayo Clinic Laboratories	University of Washington Virology Lab	Pavitra Roychoudhury et al	https://www.gisaid.org	?	?	30/07/2020
USA/CO-UW-MAYO37/2020	ncov	EPI_ISL_500509	?	2020-03-18	North America	USA	Colorado		North America	USA	Colorado	genome	29896	Human	?	?	20C	B.1	GH	Mayo Clinic Laboratories	University of Washington Virology Lab	Pavitra Roychoudhury et al	https://www.gisaid.org	?	?	29/07/2020
USA/CO-UW-MAYO38/2020	ncov	EPI_ISL_500527	?	2020-03-20	North America	USA	Colorado		North America	USA	Colorado	genome	29594	Human	?	?	20C	B.1	GH	Mayo Clinic Laboratories	University of Washington Virology Lab	Pavitra Roychoudhury et al	https://www.gisaid.org	?	?	29/07/2020
USA/CO-UW-MAYO39/2020	ncov	EPI_ISL_500510	?	2020-03-19	North America	USA	Colorado		North America	USA	Colorado	genome	29865	Human	?	?	20C	B.1	GH	Mayo Clinic Laboratories	University of Washington Virology Lab	Pavitra Roychoudhury et al	https://www.gisaid.org	?	?	29/07/2020
USA/CO-UW-MAYO40/2020	ncov	EPI_ISL_500528	?	2020-03-18	North America	USA	Colorado		North America	USA	Colorado	genome	29625	Human	?	?	20C	B.1	GH	Mayo Clinic Laboratories	University of Washington Virology Lab	Pavitra Roychoudhury et al	https://www.gisaid.org	?	?	29/07/2020
USA/CO-WYPHL-00036/2020	ncov	EPI_ISL_462912	?	2020-03-24	North America	USA	Colorado		North America	USA	Colorado	genome	29837	Human	?	?	20C	B.1	GH	Wyoming Public Health Laboratory	Center for Global Health, University of New Mexico Health Sciences Center	Daryl Domman et al	https://www.gisaid.org	?	?	08/06/2020
USA/CO-WYPHL-00082/2020	ncov	EPI_ISL_462913	?	2020-03-30	North America	USA	Colorado		North America	USA	Colorado	genome	29836	Human	?	?	20A	B.1	G	Wyoming Public Health Laboratory	Center for Global Health, University of New Mexico Health Sciences Center	Daryl Domman et al	https://www.gisaid.org	?	?	08/06/2020
USA/COM0001/2020	ncov	EPI_ISL_491481	?	2020-04-03	North America	USA	South Carolina	Richland County SC	North America	USA	South Carolina	genome	29782	Human	?	?	20C	B.1.2	GH	Functional Genomics Core University of South Carolina / Prisma Health�Midlands	Functional Genomics Core, Center For Targeted Therapeutics,	Hao Ji et al	https://www.gisaid.org	?	?	17/07/2020
USA/CT-CDC-6001/2020	ncov	EPI_ISL_454642	MT532437.1	2020-04-07	North America	USA	Connecticut		North America	USA	Connecticut	genome	29882	Human	72	Female	20C	B.1.3	GH	CT-Dr. Katherine A. Kelley State Public Health Lab	Pathogen Discovery, Respiratory Viruses Branch, Division of Viral Diseases, Centers for Disease Control and Prevention	Jing Zhang et al	https://www.gisaid.org	?	?	28/05/2020
USA/CT-CDC-8001/2020	ncov	EPI_ISL_454645	MT532436.1	2020-04-21	North America	USA	Connecticut		North America	USA	Connecticut	genome	29882	Human	72	Male	20C	B.1.3	GH	CT-Dr. Katherine A. Kelley State Public Health Lab	Pathogen Discovery, Respiratory Viruses Branch, Division of Viral Diseases, Centers for Disease Control and Prevention	Jing Zhang et al	https://www.gisaid.org	?	?	28/05/2020
USA/CT-NYUMC374/2020	ncov	EPI_ISL_430401	?	2020-04-10	North America	USA	Connecticut	Fairfield County CT	North America	USA	Connecticut	genome	29902	Human	45	Female	20C	B.1	GH	NYU Langone Health	Departments of Pathology and Medicine, New York University School of Medicine	Maria Aguero-Rosenfeld et al	https://www.gisaid.org	?	?	26/04/2020
USA/CT-QDX-1183/2020	ncov	EPI_ISL_571926	MW065224.1	2020-03-14	North America	USA	Connecticut		North America	USA	Connecticut	genome	29782	Human	24	Male	20C	B.1	GH	Quest Diagnostics	Quest Diagnostics	Rosenthal et al	https://www.gisaid.org	?	?	05/10/2020
USA/CT-QDX-1401/2020	ncov	EPI_ISL_572097	MW065395.1	2020-03-17	North America	USA	Connecticut		North America	USA	Connecticut	genome	29782	Human	23	Female	20C	B.1	GH	Quest Diagnostics	Quest Diagnostics	Rosenthal et al	https://www.gisaid.org	?	?	05/10/2020
USA/CT-QDX-1402/2020	ncov	EPI_ISL_572098	MW065396.1	2020-03-17	North America	USA	Connecticut		North America	USA	Connecticut	genome	29782	Human	31	Female	20C	B.1	GH	Quest Diagnostics	Quest Diagnostics	Rosenthal et al	https://www.gisaid.org	?	?	05/10/2020
USA/CT-QDX-1403/2020	ncov	EPI_ISL_572099	MW065397.1	2020-03-16	North America	USA	Connecticut		North America	USA	Connecticut	genome	29782	Human	40	Female	20C	B.1.3	GH	Quest Diagnostics	Quest Diagnostics	Rosenthal et al	https://www.gisaid.org	?	?	05/10/2020
USA/CT-QDX-1404/2020	ncov	EPI_ISL_572100	MW065398.1	2020-03-17	North America	USA	Connecticut		North America	USA	Connecticut	genome	29782	Human	66	Male	20C	B.1	GH	Quest Diagnostics	Quest Diagnostics	Rosenthal et al	https://www.gisaid.org	?	?	05/10/2020
USA/CT-QDX-1405/2020	ncov	EPI_ISL_572101	MW065399.1	2020-03-16	North America	USA	Connecticut		North America	USA	Connecticut	genome	29782	Human	71	Female	20C	B.1	GH	Quest Diagnostics	Quest Diagnostics	Rosenthal et al	https://www.gisaid.org	?	?	05/10/2020
USA/CT-QDX-1406/2020	ncov	EPI_ISL_572102	MW065400.1	2020-03-17	North America	USA	Connecticut		North America	USA	Connecticut	genome	29782	Human	65	Male	20A	B.1	GH	Quest Diagnostics	Quest Diagnostics	Rosenthal et al	https://www.gisaid.org	?	?	05/10/2020
USA/CT-QDX-1407/2020	ncov	EPI_ISL_572103	MW065401.1	2020-03-17	North America	USA	Connecticut		North America	USA	Connecticut	genome	29782	Human	23	Male	20C	B.1	GH	Quest Diagnostics	Quest Diagnostics	Rosenthal et al	https://www.gisaid.org	?	?	05/10/2020
USA/CT-QDX-1449/2020	ncov	EPI_ISL_603805	MW190240.1	2020-03-16	North America	USA	Connecticut		North America	USA	Connecticut	genome	29782	Human	44	Female	20C	B.1	GH	Quest Diagnostics	Quest Diagnostics	Rosenthal et al	https://www.gisaid.org	?	?	30/10/2020
USA/CT-QDX-1450/2020	ncov	EPI_ISL_603806	MW190241.1	2020-03-16	North America	USA	Connecticut		North America	USA	Connecticut	genome	29782	Human	52	Male	20C	B.1	GH	Quest Diagnostics	Quest Diagnostics	Rosenthal et al	https://www.gisaid.org	?	?	30/10/2020
USA/CT-QDX-1451/2020	ncov	EPI_ISL_603807	MW190242.1	2020-03-16	North America	USA	Connecticut		North America	USA	Connecticut	genome	29782	Human	36	Female	20A	B.1	G	Quest Diagnostics	Quest Diagnostics	Rosenthal et al	https://www.gisaid.org	?	?	30/10/2020
USA/CT-QDX-1454/2020	ncov	EPI_ISL_603808	MW190243.1	2020-03-16	North America	USA	Connecticut		North America	USA	Connecticut	genome	29782	Human	37	Female	20C	B.1	GH	Quest Diagnostics	Quest Diagnostics	Rosenthal et al	https://www.gisaid.org	?	?	30/10/2020
USA/CT-QDX-1488/2020	ncov	EPI_ISL_603809	MW190244.1	2020-03-16	North America	USA	Connecticut		North America	USA	Connecticut	genome	29782	Human	25	Male	20C	B.1.26	GH	Quest Diagnostics	Quest Diagnostics	Rosenthal et al	https://www.gisaid.org	?	?	30/10/2020
USA/CT-QDX-1489/2020	ncov	EPI_ISL_603810	MW190245.1	2020-03-16	North America	USA	Connecticut		North America	USA	Connecticut	genome	29782	Human	27	Female	20C	B.1.26	GH	Quest Diagnostics	Quest Diagnostics	Rosenthal et al	https://www.gisaid.org	?	?	30/10/2020
USA/CT-QDX-1504/2020	ncov	EPI_ISL_603811	MW190246.1	2020-03-17	North America	USA	Connecticut		North America	USA	Connecticut	genome	29782	Human	27	Male	19B	A	S	Quest Diagnostics	Quest Diagnostics	Rosenthal et al	https://www.gisaid.org	?	?	30/10/2020
USA/CT-QDX-1507/2020	ncov	EPI_ISL_603812	MW190247.1	2020-03-17	North America	USA	Connecticut		North America	USA	Connecticut	genome	29782	Human	59	Female	20C	B.1	GH	Quest Diagnostics	Quest Diagnostics	Rosenthal et al	https://www.gisaid.org	?	?	30/10/2020
USA/CT-QDX-1530/2020	ncov	EPI_ISL_603813	MW190248.1	2020-03-17	North America	USA	Connecticut		North America	USA	Connecticut	genome	29782	Human	57	Male	19B	A	S	Quest Diagnostics	Quest Diagnostics	Rosenthal et al	https://www.gisaid.org	?	?	30/10/2020
USA/CT-QDX-1735/2020	ncov	EPI_ISL_604021	MW190456.1	2020-03-15	North America	USA	Connecticut		North America	USA	Connecticut	genome	29782	Human	58	Male	20C	B.1	GH	Quest Diagnostics	Quest Diagnostics	Rosenthal et al	https://www.gisaid.org	?	?	30/10/2020
USA/CT-QDX-1837/2020	ncov	EPI_ISL_604105	MW190540.1	2020-03-17	North America	USA	Connecticut		North America	USA	Connecticut	genome	29782	Human	34	Male	19B	A	S	Quest Diagnostics	Quest Diagnostics	Rosenthal et al	https://www.gisaid.org	?	?	30/10/2020
USA/CT-QDX-2094/2020	ncov	EPI_ISL_604447	MW190882.1	2020-03-14	North America	USA	Connecticut		North America	USA	Connecticut	genome	29782	Human	62	Male	19B	A.1	S	Quest Diagnostics	Quest Diagnostics	Rosenthal et al	https://www.gisaid.org	?	?	30/10/2020
USA/CT-QDX-2200/2020	ncov	EPI_ISL_604524	MW190959.1	2020-03-14	North America	USA	Connecticut		North America	USA	Connecticut	genome	29782	Human	40	Female	20C	B.1	GH	Quest Diagnostics	Quest Diagnostics	Rosenthal et al	https://www.gisaid.org	?	?	30/10/2020
USA/CT-QDX-2239/2020	ncov	EPI_ISL_604525	MW190960.1	2020-03-14	North America	USA	Connecticut		North America	USA	Connecticut	genome	29782	Human	38	Male	20C	B.1	GH	Quest Diagnostics	Quest Diagnostics	Rosenthal et al	https://www.gisaid.org	?	?	30/10/2020
USA/CT-QDX-2279/2020	ncov	EPI_ISL_604526	MW190961.1	2020-03-13	North America	USA	Connecticut		North America	USA	Connecticut	genome	29782	Human	33	Male	20C	B.1	GH	Quest Diagnostics	Quest Diagnostics	Rosenthal et al	https://www.gisaid.org	?	?	30/10/2020
USA/CT-QDX-2579/2020	ncov	EPI_ISL_604919	MW191354.1	2020-03-12	North America	USA	Connecticut		North America	USA	Connecticut	genome	29782	Human	13	Female	20B	B.1.1	GR	Quest Diagnostics	Quest Diagnostics	Rosenthal et al	https://www.gisaid.org	?	?	30/10/2020
USA/CT-QDX-2666/2020	ncov	EPI_ISL_604920	MW191355.1	2020-03-13	North America	USA	Connecticut		North America	USA	Connecticut	genome	29782	Human	52	Male	20C	B.1	GH	Quest Diagnostics	Quest Diagnostics	Rosenthal et al	https://www.gisaid.org	?	?	30/10/2020
USA/CT-QDX-2695/2020	ncov	EPI_ISL_605023	MW191458.1	2020-03-16	North America	USA	Connecticut		North America	USA	Connecticut	genome	29782	Human	48	Female	20C	B.1	GH	Quest Diagnostics	Quest Diagnostics	Rosenthal et al	https://www.gisaid.org	?	?	30/10/2020
USA/CT-QDX-426/2020	ncov	EPI_ISL_571178	MW064476.1	2020-03-17	North America	USA	Connecticut		North America	USA	Connecticut	genome	29782	Human	17	Male	20B	B.1.1	GR	Quest Diagnostics	Quest Diagnostics	Rosenthal et al	https://www.gisaid.org	?	?	05/10/2020
USA/CT-QDX-427/2020	ncov	EPI_ISL_571179	MW064477.1	2020-03-17	North America	USA	Connecticut		North America	USA	Connecticut	genome	29782	Human	68	Male	20C	B.1	GH	Quest Diagnostics	Quest Diagnostics	Rosenthal et al	https://www.gisaid.org	?	?	05/10/2020
USA/CT-QDX-428/2020	ncov	EPI_ISL_571180	MW064478.1	2020-03-17	North America	USA	Connecticut		North America	USA	Connecticut	genome	29782	Human	59	Male	20C	B.1	GH	Quest Diagnostics	Quest Diagnostics	Rosenthal et al	https://www.gisaid.org	?	?	05/10/2020
USA/CT-QDX-429/2020	ncov	EPI_ISL_571181	MW064479.1	2020-03-17	North America	USA	Connecticut		North America	USA	Connecticut	genome	29782	Human	91	Female	20C	B.1	GH	Quest Diagnostics	Quest Diagnostics	Rosenthal et al	https://www.gisaid.org	?	?	05/10/2020
USA/CT-QDX-760/2020	ncov	EPI_ISL_571509	MW064807.1	2020-03-18	North America	USA	Connecticut		North America	USA	Connecticut	genome	29782	Human	27	Male	20A	B.1.98	G	Quest Diagnostics	Quest Diagnostics	Rosenthal et al	https://www.gisaid.org	?	?	05/10/2020
USA/CT-QDX-761/2020	ncov	EPI_ISL_571510	MW064808.1	2020-03-18	North America	USA	Connecticut		North America	USA	Connecticut	genome	29782	Human	40	Male	20C	B.1	GH	Quest Diagnostics	Quest Diagnostics	Rosenthal et al	https://www.gisaid.org	?	?	05/10/2020
USA/CT-QDX-762/2020	ncov	EPI_ISL_571511	MW064809.1	2020-03-18	North America	USA	Connecticut		North America	USA	Connecticut	genome	29782	Human	67	Male	20B	B.1.1.77	GR	Quest Diagnostics	Quest Diagnostics	Rosenthal et al	https://www.gisaid.org	?	?	05/10/2020
USA/CT-QDX-763/2020	ncov	EPI_ISL_571512	MW064810.1	2020-03-18	North America	USA	Connecticut		North America	USA	Connecticut	genome	29782	Human	25	Male	20C	B.1	GH	Quest Diagnostics	Quest Diagnostics	Rosenthal et al	https://www.gisaid.org	?	?	05/10/2020
USA/CT-QDX-764/2020	ncov	EPI_ISL_571513	MW064811.1	2020-03-18	North America	USA	Connecticut		North America	USA	Connecticut	genome	29782	Human	33	Male	20C	B.1	GH	Quest Diagnostics	Quest Diagnostics	Rosenthal et al	https://www.gisaid.org	?	?	05/10/2020
USA/CT-QDX-765/2020	ncov	EPI_ISL_571514	MW064812.1	2020-03-18	North America	USA	Connecticut		North America	USA	Connecticut	genome	29782	Human	46	Male	20A	B.1.5	G	Quest Diagnostics	Quest Diagnostics	Rosenthal et al	https://www.gisaid.org	?	?	05/10/2020
USA/CT-QDX-766/2020	ncov	EPI_ISL_571515	MW064813.1	2020-03-18	North America	USA	Connecticut		North America	USA	Connecticut	genome	29782	Human	41	Female	19B	A.1	S	Quest Diagnostics	Quest Diagnostics	Rosenthal et al	https://www.gisaid.org	?	?	05/10/2020
USA/CT-QDX-767/2020	ncov	EPI_ISL_571516	MW064814.1	2020-03-18	North America	USA	Connecticut		North America	USA	Connecticut	genome	29782	Human	67	Female	20A	B.1.255	GH	Quest Diagnostics	Quest Diagnostics	Rosenthal et al	https://www.gisaid.org	?	?	05/10/2020
USA/CT-QDX-768/2020	ncov	EPI_ISL_571517	MW064815.1	2020-03-18	North America	USA	Connecticut		North America	USA	Connecticut	genome	29782	Human	59	Male	20C	B.1	GH	Quest Diagnostics	Quest Diagnostics	Rosenthal et al	https://www.gisaid.org	?	?	05/10/2020
USA/CT-QDX-769/2020	ncov	EPI_ISL_571518	MW064816.1	2020-03-18	North America	USA	Connecticut		North America	USA	Connecticut	genome	29782	Human	30	Male	20C	B.1	GH	Quest Diagnostics	Quest Diagnostics	Rosenthal et al	https://www.gisaid.org	?	?	05/10/2020
USA/CT-UW-1365/2020	ncov	EPI_ISL_424174	MT326182.1	2020-03-13	North America	USA	Connecticut		North America	USA	Connecticut	genome	29689	Human	?	?	20C	B.1.359	GH	UW Virology Lab	UW Virology Lab	Pavitra Roychoudhury et al	https://www.gisaid.org	?	?	12/04/2020
USA/CT-UW-2427/2020	ncov	EPI_ISL_485917	?	2020-03-29	North America	USA	Connecticut		North America	USA	Connecticut	genome	29907	Human	?	?	20C	B.1	GH	UW Virology Lab	UW Virology Lab	Pavitra Roychoudhury et al	https://www.gisaid.org	?	?	10/07/2020
USA/CT-UW-2432/2020	ncov	EPI_ISL_485918	?	2020-03-28	North America	USA	Connecticut		North America	USA	Connecticut	genome	29809	Human	?	?	20C	B.1	GH	UW Virology Lab	UW Virology Lab	Pavitra Roychoudhury et al	https://www.gisaid.org	?	?	10/07/2020
USA/CT-UW-2435/2020	ncov	EPI_ISL_477673	?	2020-03-28	North America	USA	Connecticut		North America	USA	Connecticut	genome	29848	Human	?	?	20C	B.1	GH	UW Virology Lab	UW Virology Lab	Pavitra Roychoudhury et al	https://www.gisaid.org	?	?	29/06/2020
USA/CT-UW-2441/2020	ncov	EPI_ISL_485919	?	2020-03-28	North America	USA	Connecticut		North America	USA	Connecticut	genome	29843	Human	?	?	20A	B.1	GH	UW Virology Lab	UW Virology Lab	Pavitra Roychoudhury et al	https://www.gisaid.org	?	?	10/07/2020
USA/CT-UW-2446/2020	ncov	EPI_ISL_477674	?	2020-03-29	North America	USA	Connecticut		North America	USA	Connecticut	genome	29847	Human	?	?	20C	B.1	GH	UW Virology Lab	UW Virology Lab	Pavitra Roychoudhury et al	https://www.gisaid.org	?	?	29/06/2020
USA/CT-UW-2447/2020	ncov	EPI_ISL_477675	?	2020-03-29	North America	USA	Connecticut		North America	USA	Connecticut	genome	29875	Human	?	?	20C	B.1	GH	UW Virology Lab	UW Virology Lab	Pavitra Roychoudhury et al	https://www.gisaid.org	?	?	29/06/2020
USA/CT-UW-2462/2020	ncov	EPI_ISL_485920	?	2020-03-29	North America	USA	Connecticut		North America	USA	Connecticut	genome	29830	Human	?	?	20C	B.1	GH	UW Virology Lab	UW Virology Lab	Pavitra Roychoudhury et al	https://www.gisaid.org	?	?	10/07/2020
USA/CT-UW-2465/2020	ncov	EPI_ISL_485921	?	2020-03-29	North America	USA	Connecticut		North America	USA	Connecticut	genome	29870	Human	?	?	20C	B.1	GH	UW Virology Lab	UW Virology Lab	Pavitra Roychoudhury et al	https://www.gisaid.org	?	?	10/07/2020
USA/CT-UW-2466/2020	ncov	EPI_ISL_477676	?	2020-03-30	North America	USA	Connecticut		North America	USA	Connecticut	genome	29841	Human	?	?	20C	B.1.3	GH	UW Virology Lab	UW Virology Lab	Pavitra Roychoudhury et al	https://www.gisaid.org	?	?	29/06/2020
USA/CT-UW-2468/2020	ncov	EPI_ISL_477677	?	2020-03-30	North America	USA	Connecticut		North America	USA	Connecticut	genome	29842	Human	?	?	20C	B.1	GH	UW Virology Lab	UW Virology Lab	Pavitra Roychoudhury et al	https://www.gisaid.org	?	?	29/06/2020
USA/CT-UW-2469/2020	ncov	EPI_ISL_485922	?	2020-03-30	North America	USA	Connecticut		North America	USA	Connecticut	genome	29867	Human	?	?	20A	B.1.255	GH	UW Virology Lab	UW Virology Lab	Pavitra Roychoudhury et al	https://www.gisaid.org	?	?	10/07/2020
USA/CT-UW-2473/2020	ncov	EPI_ISL_477678	?	2020-03-29	North America	USA	Connecticut		North America	USA	Connecticut	genome	29855	Human	?	?	20C	B.1	GH	UW Virology Lab	UW Virology Lab	Pavitra Roychoudhury et al	https://www.gisaid.org	?	?	29/06/2020
USA/CT-UW-2475/2020	ncov	EPI_ISL_485923	?	2020-03-30	North America	USA	Connecticut		North America	USA	Connecticut	genome	29845	Human	?	?	20C	B.1	GH	UW Virology Lab	UW Virology Lab	Pavitra Roychoudhury et al	https://www.gisaid.org	?	?	10/07/2020
USA/CT-UW-2481/2020	ncov	EPI_ISL_485924	?	2020-03-30	North America	USA	Connecticut		North America	USA	Connecticut	genome	29841	Human	?	?	20C	B.1	GH	UW Virology Lab	UW Virology Lab	Pavitra Roychoudhury et al	https://www.gisaid.org	?	?	10/07/2020
USA/CT-UW-2487/2020	ncov	EPI_ISL_477679	?	2020-03-30	North America	USA	Connecticut		North America	USA	Connecticut	genome	29820	Human	?	?	20A	B.1.255	GH	UW Virology Lab	UW Virology Lab	Pavitra Roychoudhury et al	https://www.gisaid.org	?	?	29/06/2020
USA/CT-UW-2488/2020	ncov	EPI_ISL_485925	?	2020-03-30	North America	USA	Connecticut		North America	USA	Connecticut	genome	29685	Human	?	?	20B	B.1.1	GR	UW Virology Lab	UW Virology Lab	Pavitra Roychoudhury et al	https://www.gisaid.org	?	?	10/07/2020
USA/CT-UW-2653/2020	ncov	EPI_ISL_570612	?	2020-03-28	North America	USA	Connecticut		North America	USA	Connecticut	genome	29717	Human	?	?	20C	B.1	GH	UW Virology Lab	UW Virology Lab	Pavitra Roychoudhury et al	https://www.gisaid.org	?	?	04/10/2020
USA/CT-UW-2671/2020	ncov	EPI_ISL_485926	?	2020-03-27	North America	USA	Connecticut		North America	USA	Connecticut	genome	29843	Human	?	?	20C	B.1.3	GH	UW Virology Lab	UW Virology Lab	Pavitra Roychoudhury et al	https://www.gisaid.org	?	?	10/07/2020
USA/CT-UW-2674/2020	ncov	EPI_ISL_485927	?	2020-03-27	North America	USA	Connecticut		North America	USA	Connecticut	genome	29804	Human	?	?	20C	B.1.333	GH	UW Virology Lab	UW Virology Lab	Pavitra Roychoudhury et al	https://www.gisaid.org	?	?	10/07/2020
USA/CT-UW-2676/2020	ncov	EPI_ISL_485928	?	2020-03-28	North America	USA	Connecticut		North America	USA	Connecticut	genome	29781	Human	?	?	20A	B.1	G	UW Virology Lab	UW Virology Lab	Pavitra Roychoudhury et al	https://www.gisaid.org	?	?	10/07/2020
USA/CT-UW-3085/2020	ncov	EPI_ISL_485929	?	2020-03-27	North America	USA	Connecticut		North America	USA	Connecticut	genome	29815	Human	?	?	20C	B.1	GH	UW Virology Lab	UW Virology Lab	Pavitra Roychoudhury et al	https://www.gisaid.org	?	?	10/07/2020
USA/CT-UW-3094/2020	ncov	EPI_ISL_485930	?	2020-03-27	North America	USA	Connecticut		North America	USA	Connecticut	genome	29801	Human	?	?	20C	B.1	GH	UW Virology Lab	UW Virology Lab	Pavitra Roychoudhury et al	https://www.gisaid.org	?	?	10/07/2020
USA/CT-UW-3100/2020	ncov	EPI_ISL_485931	?	2020-03-27	North America	USA	Connecticut		North America	USA	Connecticut	genome	29731	Human	?	?	20A	B.1	GH	UW Virology Lab	UW Virology Lab	Pavitra Roychoudhury et al	https://www.gisaid.org	?	?	10/07/2020
USA/CT-UW-3104/2020	ncov	EPI_ISL_485932	?	2020-03-27	North America	USA	Connecticut		North America	USA	Connecticut	genome	29791	Human	?	?	20A	B.1	GH	UW Virology Lab	UW Virology Lab	Pavitra Roychoudhury et al	https://www.gisaid.org	?	?	10/07/2020
USA/CT-UW-3106/2020	ncov	EPI_ISL_485933	?	2020-03-27	North America	USA	Connecticut		North America	USA	Connecticut	genome	29908	Human	?	?	20C	B.1	GH	UW Virology Lab	UW Virology Lab	Pavitra Roychoudhury et al	https://www.gisaid.org	?	?	10/07/2020
USA/CT-UW-3108/2020	ncov	EPI_ISL_485934	?	2020-03-27	North America	USA	Connecticut		North America	USA	Connecticut	genome	29861	Human	?	?	20C	B.1	GH	UW Virology Lab	UW Virology Lab	Pavitra Roychoudhury et al	https://www.gisaid.org	?	?	10/07/2020
USA/CT-UW-3109/2020	ncov	EPI_ISL_490979	?	2020-03-27	North America	USA	Connecticut		North America	USA	Connecticut	genome	29853	Human	?	?	20A	B.1	GH	UW Virology Lab	UW Virology Lab	Pavitra Roychoudhury et al	https://www.gisaid.org	?	?	15/07/2020
USA/CT-UW-3114/2020	ncov	EPI_ISL_485935	?	2020-03-27	North America	USA	Connecticut		North America	USA	Connecticut	genome	30005	Human	?	?	20C	B.1	GH	UW Virology Lab	UW Virology Lab	Pavitra Roychoudhury et al	https://www.gisaid.org	?	?	10/07/2020
USA/CT-UW-3118/2020	ncov	EPI_ISL_485936	?	2020-03-27	North America	USA	Connecticut		North America	USA	Connecticut	genome	29844	Human	?	?	20A	B.1	GH	UW Virology Lab	UW Virology Lab	Pavitra Roychoudhury et al	https://www.gisaid.org	?	?	10/07/2020
USA/CT-UW-3119/2020	ncov	EPI_ISL_485937	?	2020-03-26	North America	USA	Connecticut		North America	USA	Connecticut	genome	29846	Human	?	?	20A	B.1	GH	UW Virology Lab	UW Virology Lab	Pavitra Roychoudhury et al	https://www.gisaid.org	?	?	10/07/2020
USA/CT-UW-3120/2020	ncov	EPI_ISL_485938	?	2020-03-27	North America	USA	Connecticut		North America	USA	Connecticut	genome	29714	Human	?	?	20C	B.1	GH	UW Virology Lab	UW Virology Lab	Pavitra Roychoudhury et al	https://www.gisaid.org	?	?	10/07/2020
USA/CT-UW-3123/2020	ncov	EPI_ISL_490980	?	2020-03-27	North America	USA	Connecticut		North America	USA	Connecticut	genome	29827	Human	?	?	20C	B.1	GH	UW Virology Lab	UW Virology Lab	Pavitra Roychoudhury et al	https://www.gisaid.org	?	?	15/07/2020
USA/CT-UW-3124/2020	ncov	EPI_ISL_485939	?	2020-03-27	North America	USA	Connecticut		North America	USA	Connecticut	genome	29744	Human	?	?	19A	B.40	V	UW Virology Lab	UW Virology Lab	Pavitra Roychoudhury et al	https://www.gisaid.org	?	?	10/07/2020
USA/CT-UW-3125/2020	ncov	EPI_ISL_485940	?	2020-03-27	North America	USA	Connecticut		North America	USA	Connecticut	genome	29841	Human	?	?	20C	B.1	GH	UW Virology Lab	UW Virology Lab	Pavitra Roychoudhury et al	https://www.gisaid.org	?	?	10/07/2020
USA/CT-UW-3126/2020	ncov	EPI_ISL_485941	?	2020-03-26	North America	USA	Connecticut		North America	USA	Connecticut	genome	29839	Human	?	?	20B	B.1.1	GR	UW Virology Lab	UW Virology Lab	Pavitra Roychoudhury et al	https://www.gisaid.org	?	?	10/07/2020
USA/CT-UW-3127/2020	ncov	EPI_ISL_485942	?	2020-03-27	North America	USA	Connecticut		North America	USA	Connecticut	genome	29872	Human	?	?	20C	B.1	GH	UW Virology Lab	UW Virology Lab	Pavitra Roychoudhury et al	https://www.gisaid.org	?	?	10/07/2020
USA/CT-UW-3129/2020	ncov	EPI_ISL_500500	?	2020-03-27	North America	USA	Connecticut		North America	USA	Connecticut	genome	29872	Human	?	?	20C	B.1.3	GH	University of Washington Virology Lab	University of Washington Virology Lab	Pavitra Roychoudhury et al	https://www.gisaid.org	?	?	29/07/2020
USA/CT-UW-3417/2020	ncov	EPI_ISL_490982	?	2020-03-26	North America	USA	Connecticut		North America	USA	Connecticut	genome	29891	Human	?	?	19B	A.1	S	UW Virology Lab	UW Virology Lab	Pavitra Roychoudhury et al	https://www.gisaid.org	?	?	15/07/2020
USA/CT-UW-3422/2020	ncov	EPI_ISL_500501	?	2020-03-26	North America	USA	Connecticut		North America	USA	Connecticut	genome	29870	Human	?	?	20C	B.1	GH	University of Washington Virology Lab	University of Washington Virology Lab	Pavitra Roychoudhury et al	https://www.gisaid.org	?	?	29/07/2020
USA/CT-UW-3423/2020	ncov	EPI_ISL_490983	?	2020-03-26	North America	USA	Connecticut		North America	USA	Connecticut	genome	29894	Human	?	?	20C	B.1	GH	UW Virology Lab	UW Virology Lab	Pavitra Roychoudhury et al	https://www.gisaid.org	?	?	15/07/2020
USA/CT-UW-3425/2020	ncov	EPI_ISL_490984	?	2020-03-25	North America	USA	Connecticut		North America	USA	Connecticut	genome	29873	Human	?	?	20C	B.1	GH	UW Virology Lab	UW Virology Lab	Pavitra Roychoudhury et al	https://www.gisaid.org	?	?	15/07/2020
USA/CT-UW-3450/2020	ncov	EPI_ISL_490985	?	2020-03-26	North America	USA	Connecticut		North America	USA	Connecticut	genome	29884	Human	?	?	20C	B.1	GH	UW Virology Lab	UW Virology Lab	Pavitra Roychoudhury et al	https://www.gisaid.org	?	?	15/07/2020
USA/CT-UW-3465/2020	ncov	EPI_ISL_490986	?	2020-03-26	North America	USA	Connecticut		North America	USA	Connecticut	genome	29892	Human	?	?	20C	B.1	GH	UW Virology Lab	UW Virology Lab	Pavitra Roychoudhury et al	https://www.gisaid.org	?	?	15/07/2020
USA/CT-UW-3470/2020	ncov	EPI_ISL_490987	?	2020-03-26	North America	USA	Connecticut		North America	USA	Connecticut	genome	29890	Human	?	?	20C	B.1	GH	UW Virology Lab	UW Virology Lab	Pavitra Roychoudhury et al	https://www.gisaid.org	?	?	15/07/2020
USA/CT-UW-3488/2020	ncov	EPI_ISL_500502	?	2020-03-25	North America	USA	Connecticut		North America	USA	Connecticut	genome	29824	Human	?	?	19A	B	V	University of Washington Virology Lab	University of Washington Virology Lab	Pavitra Roychoudhury et al	https://www.gisaid.org	?	?	29/07/2020
USA/CT-UW-3692/2020	ncov	EPI_ISL_570042	?	2020-03-25	North America	USA	Connecticut		North America	USA	Connecticut	genome	29870	Human	?	?	20C	B.1.333	GH	UW Virology Lab	UW Virology Lab	Pavitra Roychoudhury et al	https://www.gisaid.org	?	?	04/10/2020
USA/CT-UW-3845/2020	ncov	EPI_ISL_427161	MT358693.1	2020-03-25	North America	USA	Connecticut		North America	USA	Connecticut	genome	29873	Human	?	?	19A	B	V	UW Virology Lab	UW Virology Lab	Pavitra Roychoudhury et al	https://www.gisaid.org	?	?	17/04/2020
USA/CT-UW-4237/2020	ncov	EPI_ISL_437825	?	2020-03-30	North America	USA	Connecticut		North America	USA	Connecticut	genome	29893	Human	?	?	20C	B.1	GH	UW Virology Lab	UW Virology Lab	Pavitra Roychoudhury et al	https://www.gisaid.org	?	?	11/05/2020
USA/CT-UW-4238/2020	ncov	EPI_ISL_427162	MT358651.1	2020-03-30	North America	USA	Connecticut		North America	USA	Connecticut	genome	29841	Human	?	?	20C	B.1.369	GH	UW Virology Lab	UW Virology Lab	Pavitra Roychoudhury et al	https://www.gisaid.org	?	?	17/04/2020
USA/CT-UW-4244/2020	ncov	EPI_ISL_427163	MT358653.1	2020-03-31	North America	USA	Connecticut		North America	USA	Connecticut	genome	29847	Human	?	?	20C	B.1	GH	UW Virology Lab	UW Virology Lab	Pavitra Roychoudhury et al	https://www.gisaid.org	?	?	17/04/2020
USA/CT-UW-4251/2020	ncov	EPI_ISL_427164	MT358654.1	2020-03-31	North America	USA	Connecticut		North America	USA	Connecticut	genome	29868	Human	?	?	20C	B.1	GH	UW Virology Lab	UW Virology Lab	Pavitra Roychoudhury et al	https://www.gisaid.org	?	?	17/04/2020
USA/CT-UW-4341/2020	ncov	EPI_ISL_427165	MT358673.1	2020-03-30	North America	USA	Connecticut		North America	USA	Connecticut	genome	29872	Human	?	?	20C	B.1	GH	UW Virology Lab	UW Virology Lab	Pavitra Roychoudhury et al	https://www.gisaid.org	?	?	17/04/2020
USA/CT-UW-4343/2020	ncov	EPI_ISL_430944	MT412301.1	2020-03-30	North America	USA	Connecticut		North America	USA	Connecticut	genome	29878	Human	?	?	20C	B.1	GH	UW Virology Lab	UW Virology Lab	Pavitra Roychoudhury et al	https://www.gisaid.org	?	?	28/04/2020
USA/CT-UW-4344/2020	ncov	EPI_ISL_426052	MT345868.1	2020-03-30	North America	USA	Connecticut		North America	USA	Connecticut	genome	29889	Human	?	?	20C	B.1	GH	UW Virology Lab	UW Virology Lab	Pavitra Roychoudhury et al	https://www.gisaid.org	?	?	14/04/2020
USA/CT-UW-4345/2020	ncov	EPI_ISL_430945	MT412302.1	2020-03-30	North America	USA	Connecticut		North America	USA	Connecticut	genome	29902	Human	?	?	20B	B.1.1	GR	UW Virology Lab	UW Virology Lab	Pavitra Roychoudhury et al	https://www.gisaid.org	?	?	28/04/2020
USA/CT-UW-4346/2020	ncov	EPI_ISL_426053	MT345869.1	2020-03-30	North America	USA	Connecticut		North America	USA	Connecticut	genome	29904	Human	?	?	20C	B.1.369	GH	UW Virology Lab	UW Virology Lab	Pavitra Roychoudhury et al	https://www.gisaid.org	?	?	14/04/2020
USA/CT-UW-4347/2020	ncov	EPI_ISL_426054	MT345870.1	2020-03-30	North America	USA	Connecticut		North America	USA	Connecticut	genome	29840	Human	?	?	20C	B.1	GH	UW Virology Lab	UW Virology Lab	Pavitra Roychoudhury et al	https://www.gisaid.org	?	?	14/04/2020
USA/CT-UW-4348/2020	ncov	EPI_ISL_430946	MT412303.1	2020-03-30	North America	USA	Connecticut		North America	USA	Connecticut	genome	29910	Human	?	?	20A	B.1.98	G	UW Virology Lab	UW Virology Lab	Pavitra Roychoudhury et al	https://www.gisaid.org	?	?	28/04/2020
USA/CT-UW-4366/2020	ncov	EPI_ISL_426055	MT345873.1	2020-03-30	North America	USA	Connecticut		North America	USA	Connecticut	genome	29907	Human	?	?	20C	B.1.3	GH	UW Virology Lab	UW Virology Lab	Pavitra Roychoudhury et al	https://www.gisaid.org	?	?	14/04/2020
USA/CT-UW-4372/2020	ncov	EPI_ISL_426056	MT345874.1	2020-03-30	North America	USA	Connecticut		North America	USA	Connecticut	genome	29831	Human	?	?	20C	B.1.296	GH	UW Virology Lab	UW Virology Lab	Pavitra Roychoudhury et al	https://www.gisaid.org	?	?	14/04/2020
USA/CT-UW-5036/2020	ncov	EPI_ISL_429640	MT375469.1	2020-04-07	North America	USA	Connecticut		North America	USA	Connecticut	genome	29646	Human	?	?	20B	B.1.1	GR	UW Virology Lab	UW Virology Lab	Pavitra Roychoudhury et al	https://www.gisaid.org	?	?	23/04/2020
USA/CT-UW-5038/2020	ncov	EPI_ISL_429641	MT375470.1	2020-04-06	North America	USA	Connecticut		North America	USA	Connecticut	genome	29871	Human	?	?	20C	B.1	GH	UW Virology Lab	UW Virology Lab	Pavitra Roychoudhury et al	https://www.gisaid.org	?	?	23/04/2020
USA/CT-UW-5043/2020	ncov	EPI_ISL_429642	?	2020-04-06	North America	USA	Connecticut		North America	USA	Connecticut	genome	29856	Human	?	?	20C	B.1	GH	UW Virology Lab	UW Virology Lab	Pavitra Roychoudhury et al	https://www.gisaid.org	?	?	23/04/2020
USA/CT-UW-5073/2020	ncov	EPI_ISL_429645	MT375474.1	2020-04-06	North America	USA	Connecticut		North America	USA	Connecticut	genome	29890	Human	?	?	20A	B.1.255	GH	UW Virology Lab	UW Virology Lab	Pavitra Roychoudhury et al	https://www.gisaid.org	?	?	23/04/2020
USA/CT-UW-5086/2020	ncov	EPI_ISL_429646	?	2020-04-06	North America	USA	Connecticut		North America	USA	Connecticut	genome	30015	Human	?	?	20C	B.1	GH	UW Virology Lab	UW Virology Lab	Pavitra Roychoudhury et al	https://www.gisaid.org	?	?	23/04/2020
USA/CT-UW-510/2020	ncov	EPI_ISL_484885	MT750092.1	2020-06-08	North America	USA	Connecticut	Fairfield County CT	North America	USA	Connecticut	genome	29782	Human	?	?	20C	B.1.2	GH	University of Wisconsin-Madison AIDS Vaccine Research Laboratories	University of Wisconsin-Madison AIDS Vaccine Research Laboratories	Gage Moreno et al	https://www.gisaid.org	?	?	08/07/2020
USA/CT-UW-5104/2020	ncov	EPI_ISL_461435	MT683386.1	2020-04-05	North America	USA	Connecticut		North America	USA	Connecticut	genome	29858	Human	?	?	20A	B.1.255	GH	UW Virology Lab	UW Virology Lab	Pavitra Roychoudhury et al	https://www.gisaid.org	?	?	06/06/2020
USA/CT-UW-5595/2020	ncov	EPI_ISL_430907	MT412264.1	2020-04-07	North America	USA	Connecticut		North America	USA	Connecticut	genome	29810	Human	?	?	20A	B.1.255	GH	UW Virology Lab	UW Virology Lab	Pavitra Roychoudhury et al	https://www.gisaid.org	?	?	28/04/2020
USA/CT-UW-5596/2020	ncov	EPI_ISL_570070	?	2020-04-07	North America	USA	Connecticut		North America	USA	Connecticut	genome	29741	Human	?	?	20A	B.1.333	GH	UW Virology Lab	UW Virology Lab	Pavitra Roychoudhury et al	https://www.gisaid.org	?	?	04/10/2020
USA/CT-UW-5599/2020	ncov	EPI_ISL_430908	MT412265.1	2020-04-07	North America	USA	Connecticut		North America	USA	Connecticut	genome	29810	Human	?	?	20C	B.1	GH	UW Virology Lab	UW Virology Lab	Pavitra Roychoudhury et al	https://www.gisaid.org	?	?	28/04/2020
USA/CT-UW-5749/2020	ncov	EPI_ISL_430917	MT412274.1	2020-04-04	North America	USA	Connecticut		North America	USA	Connecticut	genome	29834	Human	?	?	20A	B.1.5	G	UW Virology Lab	UW Virology Lab	Pavitra Roychoudhury et al	https://www.gisaid.org	?	?	28/04/2020
USA/CT-UW-5754/2020	ncov	EPI_ISL_430919	MT412276.1	2020-04-05	North America	USA	Connecticut		North America	USA	Connecticut	genome	29841	Human	?	?	20C	B.1.3	GH	UW Virology Lab	UW Virology Lab	Pavitra Roychoudhury et al	https://www.gisaid.org	?	?	28/04/2020
USA/CT-UW-5757/2020	ncov	EPI_ISL_430921	MT412278.1	2020-04-06	North America	USA	Connecticut		North America	USA	Connecticut	genome	29903	Human	?	?	20C	B.1.296	GH	UW Virology Lab	UW Virology Lab	Pavitra Roychoudhury et al	https://www.gisaid.org	?	?	28/04/2020
USA/CT-UW-5763/2020	ncov	EPI_ISL_430922	MT412279.1	2020-04-05	North America	USA	Connecticut		North America	USA	Connecticut	genome	29866	Human	?	?	20A	B.1.255	GH	UW Virology Lab	UW Virology Lab	Pavitra Roychoudhury et al	https://www.gisaid.org	?	?	28/04/2020
USA/CT-UW-5764/2020	ncov	EPI_ISL_430923	MT412280.1	2020-04-05	North America	USA	Connecticut		North America	USA	Connecticut	genome	29879	Human	?	?	20C	B.1	GH	UW Virology Lab	UW Virology Lab	Pavitra Roychoudhury et al	https://www.gisaid.org	?	?	28/04/2020
USA/CT-UW-5765/2020	ncov	EPI_ISL_461441	?	2020-04-06	North America	USA	Connecticut		North America	USA	Connecticut	genome	29833	Human	?	?	20C	B.1	GH	UW Virology Lab	UW Virology Lab	Pavitra Roychoudhury et al	https://www.gisaid.org	?	?	06/06/2020
USA/CT-UW-5770/2020	ncov	EPI_ISL_430925	MT412282.1	2020-04-04	North America	USA	Connecticut		North America	USA	Connecticut	genome	29772	Human	?	?	20A	B.1	G	UW Virology Lab	UW Virology Lab	Pavitra Roychoudhury et al	https://www.gisaid.org	?	?	28/04/2020
USA/CT-UW-5772/2020	ncov	EPI_ISL_430926	MT412283.1	2020-04-04	North America	USA	Connecticut		North America	USA	Connecticut	genome	29886	Human	?	?	20A	B.1	GH	UW Virology Lab	UW Virology Lab	Pavitra Roychoudhury et al	https://www.gisaid.org	?	?	28/04/2020
USA/CT-UW-5773/2020	ncov	EPI_ISL_430927	MT412284.1	2020-04-04	North America	USA	Connecticut		North America	USA	Connecticut	genome	29869	Human	?	?	20C	B.1.296	GH	UW Virology Lab	UW Virology Lab	Pavitra Roychoudhury et al	https://www.gisaid.org	?	?	28/04/2020
USA/CT-UW-5775/2020	ncov	EPI_ISL_570076	?	2020-04-04	North America	USA	Connecticut		North America	USA	Connecticut	genome	29894	Human	?	?	20C	B.1	GH	UW Virology Lab	UW Virology Lab	Pavitra Roychoudhury et al	https://www.gisaid.org	?	?	04/10/2020
USA/CT-UW-6245/2020	ncov	EPI_ISL_570092	?	2020-04-01	North America	USA	Connecticut		North America	USA	Connecticut	genome	29906	Human	?	?	19B	A.1	S	UW Virology Lab	UW Virology Lab	Pavitra Roychoudhury et al	https://www.gisaid.org	?	?	04/10/2020
USA/CT-UW-6259/2020	ncov	EPI_ISL_430960	MT412317.1	2020-04-01	North America	USA	Connecticut		North America	USA	Connecticut	genome	29882	Human	?	?	20C	B.1	GH	UW Virology Lab	UW Virology Lab	Pavitra Roychoudhury et al	https://www.gisaid.org	?	?	28/04/2020
USA/CT-UW-6260/2020	ncov	EPI_ISL_570093	?	2020-04-01	North America	USA	Connecticut		North America	USA	Connecticut	genome	29694	Human	?	?	20C	B.1	GH	UW Virology Lab	UW Virology Lab	Pavitra Roychoudhury et al	https://www.gisaid.org	?	?	04/10/2020
USA/CT-UW-6270/2020	ncov	EPI_ISL_430961	MT412318.1	2020-04-01	North America	USA	Connecticut		North America	USA	Connecticut	genome	29839	Human	?	?	20C	B.1.3	GH	UW Virology Lab	UW Virology Lab	Pavitra Roychoudhury et al	https://www.gisaid.org	?	?	28/04/2020
USA/CT-UW-6271/2020	ncov	EPI_ISL_430962	MT412319.1	2020-04-01	North America	USA	Connecticut		North America	USA	Connecticut	genome	29878	Human	?	?	20C	B.1	GH	UW Virology Lab	UW Virology Lab	Pavitra Roychoudhury et al	https://www.gisaid.org	?	?	28/04/2020
USA/CT-UW-6273/2020	ncov	EPI_ISL_430963	MT412320.1	2020-04-01	North America	USA	Connecticut		North America	USA	Connecticut	genome	29775	Human	?	?	20C	B.1	GH	UW Virology Lab	UW Virology Lab	Pavitra Roychoudhury et al	https://www.gisaid.org	?	?	28/04/2020
USA/CT-UW-6274/2020	ncov	EPI_ISL_570094	?	2020-04-01	North America	USA	Connecticut		North America	USA	Connecticut	genome	29874	Human	?	?	20B	B.1.1	GR	UW Virology Lab	UW Virology Lab	Pavitra Roychoudhury et al	https://www.gisaid.org	?	?	04/10/2020
USA/CT-UW-6288/2020	ncov	EPI_ISL_570095	?	2020-04-01	North America	USA	Connecticut		North America	USA	Connecticut	genome	29889	Human	?	?	20C	B.1.21	GH	UW Virology Lab	UW Virology Lab	Pavitra Roychoudhury et al	https://www.gisaid.org	?	?	04/10/2020
USA/CT-UW-6314/2020	ncov	EPI_ISL_430965	MT412322.1	2020-04-01	North America	USA	Connecticut		North America	USA	Connecticut	genome	29811	Human	?	?	20C	B.1	GH	UW Virology Lab	UW Virology Lab	Pavitra Roychoudhury et al	https://www.gisaid.org	?	?	28/04/2020
USA/CT-UW-6361/2020	ncov	EPI_ISL_570104	?	2020-04-01	North America	USA	Connecticut		North America	USA	Connecticut	genome	29867	Human	?	?	20C	B.1	GH	UW Virology Lab	UW Virology Lab	Pavitra Roychoudhury et al	https://www.gisaid.org	?	?	04/10/2020
USA/CT-UW-6362/2020	ncov	EPI_ISL_430971	MT412328.1	2020-04-02	North America	USA	Connecticut		North America	USA	Connecticut	genome	29834	Human	?	?	20C	B.1	GH	UW Virology Lab	UW Virology Lab	Pavitra Roychoudhury et al	https://www.gisaid.org	?	?	28/04/2020
USA/CT-UW-6369/2020	ncov	EPI_ISL_570107	?	2020-04-01	North America	USA	Connecticut		North America	USA	Connecticut	genome	29838	Human	?	?	20C	B.1	GH	UW Virology Lab	UW Virology Lab	Pavitra Roychoudhury et al	https://www.gisaid.org	?	?	04/10/2020
USA/CT-UW-6379/2020	ncov	EPI_ISL_570109	?	2020-04-01	North America	USA	Connecticut		North America	USA	Connecticut	genome	29902	Human	?	?	20C	B.1.3	GH	UW Virology Lab	UW Virology Lab	Pavitra Roychoudhury et al	https://www.gisaid.org	?	?	04/10/2020
USA/CT-UW-6380/2020	ncov	EPI_ISL_430972	MT412329.1	2020-04-01	North America	USA	Connecticut		North America	USA	Connecticut	genome	29863	Human	?	?	20C	B.1	GH	UW Virology Lab	UW Virology Lab	Pavitra Roychoudhury et al	https://www.gisaid.org	?	?	28/04/2020
USA/CT-UW-6385/2020	ncov	EPI_ISL_430973	MT412330.1	2020-04-01	North America	USA	Connecticut		North America	USA	Connecticut	genome	29833	Human	?	?	20C	B.1.314	GH	UW Virology Lab	UW Virology Lab	Pavitra Roychoudhury et al	https://www.gisaid.org	?	?	28/04/2020
USA/CT-UW-645/2020	ncov	EPI_ISL_476912	MT827838.1	2020-03-13	North America	USA	Connecticut		North America	USA	Connecticut	genome	29853	Human	?	?	20B	B.1.1	GR	UW Virology Lab	UW Virology Lab	Pavitra Roychoudhury et al	https://www.gisaid.org	?	?	27/06/2020
USA/CT-UW-647/2020	ncov	EPI_ISL_476913	?	2020-03-13	North America	USA	Connecticut		North America	USA	Connecticut	genome	30020	Human	?	?	20B	B.1.1	GR	UW Virology Lab	UW Virology Lab	Pavitra Roychoudhury et al	https://www.gisaid.org	?	?	27/06/2020
USA/CT-UW-649/2020	ncov	EPI_ISL_476914	MT827832.1	2020-03-12	North America	USA	Connecticut		North America	USA	Connecticut	genome	29842	Human	?	?	20B	B.1.1	GR	UW Virology Lab	UW Virology Lab	Pavitra Roychoudhury et al	https://www.gisaid.org	?	?	27/06/2020
USA/CT-UW-650/2020	ncov	EPI_ISL_476915	MT827845.1	2020-03-13	North America	USA	Connecticut		North America	USA	Connecticut	genome	29892	Human	?	?	20B	B.1.1	GR	UW Virology Lab	UW Virology Lab	Pavitra Roychoudhury et al	https://www.gisaid.org	?	?	27/06/2020
USA/CT-UW-651/2020	ncov	EPI_ISL_476916	?	2020-03-13	North America	USA	Connecticut		North America	USA	Connecticut	genome	29910	Human	?	?	20B	B.1.1	GR	UW Virology Lab	UW Virology Lab	Pavitra Roychoudhury et al	https://www.gisaid.org	?	?	27/06/2020
USA/CT-UW-652/2020	ncov	EPI_ISL_476917	?	2020-03-13	North America	USA	Connecticut		North America	USA	Connecticut	genome	29829	Human	?	?	20C	B.1	GH	UW Virology Lab	UW Virology Lab	Pavitra Roychoudhury et al	https://www.gisaid.org	?	?	27/06/2020
USA/CT-UW-653/2020	ncov	EPI_ISL_476918	?	2020-03-13	North America	USA	Connecticut		North America	USA	Connecticut	genome	29887	Human	?	?	20B	B.1.1	GR	UW Virology Lab	UW Virology Lab	Pavitra Roychoudhury et al	https://www.gisaid.org	?	?	27/06/2020
USA/CT-UW-6563/2020	ncov	EPI_ISL_570130	?	2020-04-02	North America	USA	Connecticut		North America	USA	Connecticut	genome	29864	Human	?	?	20C	B.1	GH	UW Virology Lab	UW Virology Lab	Pavitra Roychoudhury et al	https://www.gisaid.org	?	?	04/10/2020
USA/CT-UW-6564/2020	ncov	EPI_ISL_437865	MT461662.1	2020-04-02	North America	USA	Connecticut		North America	USA	Connecticut	genome	29699	Human	?	?	20C	B.1	GH	UW Virology Lab	UW Virology Lab	Pavitra Roychoudhury et al	https://www.gisaid.org	?	?	11/05/2020
USA/CT-UW-6565/2020	ncov	EPI_ISL_437866	MT461663.1	2020-04-02	North America	USA	Connecticut		North America	USA	Connecticut	genome	29834	Human	?	?	20B	B.1.1	GR	UW Virology Lab	UW Virology Lab	Pavitra Roychoudhury et al	https://www.gisaid.org	?	?	11/05/2020
USA/CT-UW-6566/2020	ncov	EPI_ISL_570131	?	2020-04-03	North America	USA	Connecticut		North America	USA	Connecticut	genome	29834	Human	?	?	20A	B.1	GH	UW Virology Lab	UW Virology Lab	Pavitra Roychoudhury et al	https://www.gisaid.org	?	?	04/10/2020
USA/CT-UW-6568/2020	ncov	EPI_ISL_437867	?	2020-04-02	North America	USA	Connecticut		North America	USA	Connecticut	genome	30442	Human	?	?		B.1.255	GH	UW Virology Lab	UW Virology Lab	Pavitra Roychoudhury et al	https://www.gisaid.org	?	?	11/05/2020
USA/CT-UW-6569/2020	ncov	EPI_ISL_437868	MT461664.1	2020-04-02	North America	USA	Connecticut		North America	USA	Connecticut	genome	29839	Human	?	?	20A	B.1.255	GH	UW Virology Lab	UW Virology Lab	Pavitra Roychoudhury et al	https://www.gisaid.org	?	?	11/05/2020
USA/CT-UW-6571/2020	ncov	EPI_ISL_437869	MT461665.1	2020-04-03	North America	USA	Connecticut		North America	USA	Connecticut	genome	29578	Human	?	?	20C	B.1	GH	UW Virology Lab	UW Virology Lab	Pavitra Roychoudhury et al	https://www.gisaid.org	?	?	11/05/2020
USA/CT-UW-6572/2020	ncov	EPI_ISL_570132	?	2020-04-03	North America	USA	Connecticut		North America	USA	Connecticut	genome	29914	Human	?	?	20C	B.1	GH	UW Virology Lab	UW Virology Lab	Pavitra Roychoudhury et al	https://www.gisaid.org	?	?	04/10/2020
USA/CT-UW-6573/2020	ncov	EPI_ISL_437870	MT461666.1	2020-04-02	North America	USA	Connecticut		North America	USA	Connecticut	genome	29872	Human	?	?	20C	B.1	GH	UW Virology Lab	UW Virology Lab	Pavitra Roychoudhury et al	https://www.gisaid.org	?	?	11/05/2020
USA/CT-UW-6574/2020	ncov	EPI_ISL_437871	MT461667.1	2020-04-03	North America	USA	Connecticut		North America	USA	Connecticut	genome	29895	Human	?	?	20C	B.1	GH	UW Virology Lab	UW Virology Lab	Pavitra Roychoudhury et al	https://www.gisaid.org	?	?	11/05/2020
USA/CT-UW-6576/2020	ncov	EPI_ISL_437872	MT461668.1	2020-04-02	North America	USA	Connecticut		North America	USA	Connecticut	genome	29881	Human	?	?	20C	B.1.3.1	GH	UW Virology Lab	UW Virology Lab	Pavitra Roychoudhury et al	https://www.gisaid.org	?	?	11/05/2020
USA/CT-UW-6577/2020	ncov	EPI_ISL_461408	MT683387.1	2020-04-02	North America	USA	Connecticut		North America	USA	Connecticut	genome	29854	Human	?	?	20C	B.1	GH	UW Virology Lab	UW Virology Lab	Pavitra Roychoudhury et al	https://www.gisaid.org	?	?	06/06/2020
USA/CT-UW-6582/2020	ncov	EPI_ISL_461409	?	2020-04-02	North America	USA	Connecticut		North America	USA	Connecticut	genome	29875	Human	?	?	20C	B.1	GH	UW Virology Lab	UW Virology Lab	Pavitra Roychoudhury et al	https://www.gisaid.org	?	?	06/06/2020
USA/CT-UW-6586/2020	ncov	EPI_ISL_461411	?	2020-04-02	North America	USA	Connecticut		North America	USA	Connecticut	genome	29858	Human	?	?	20C	B.1	GH	UW Virology Lab	UW Virology Lab	Pavitra Roychoudhury et al	https://www.gisaid.org	?	?	06/06/2020
USA/CT-UW-6587/2020	ncov	EPI_ISL_461412	MT683388.1	2020-04-03	North America	USA	Connecticut		North America	USA	Connecticut	genome	29877	Human	?	?	20A	B.1.255	GH	UW Virology Lab	UW Virology Lab	Pavitra Roychoudhury et al	https://www.gisaid.org	?	?	06/06/2020
USA/CT-UW-6590/2020	ncov	EPI_ISL_461414	MT683389.1	2020-04-03	North America	USA	Connecticut		North America	USA	Connecticut	genome	29856	Human	?	?	20C	B.1	GH	UW Virology Lab	UW Virology Lab	Pavitra Roychoudhury et al	https://www.gisaid.org	?	?	06/06/2020
USA/CT-UW-6592/2020	ncov	EPI_ISL_461416	?	2020-04-03	North America	USA	Connecticut		North America	USA	Connecticut	genome	29785	Human	?	?	20C	B.1	GH	UW Virology Lab	UW Virology Lab	Pavitra Roychoudhury et al	https://www.gisaid.org	?	?	06/06/2020
USA/CT-UW-6594/2020	ncov	EPI_ISL_461417	MT683391.1	2020-04-02	North America	USA	Connecticut		North America	USA	Connecticut	genome	29607	Human	?	?	20C	B.1	GH	UW Virology Lab	UW Virology Lab	Pavitra Roychoudhury et al	https://www.gisaid.org	?	?	06/06/2020
USA/CT-UW-6603/2020	ncov	EPI_ISL_461420	MT683392.1	2020-04-03	North America	USA	Connecticut		North America	USA	Connecticut	genome	29865	Human	?	?	20C	B.1.3	GH	UW Virology Lab	UW Virology Lab	Pavitra Roychoudhury et al	https://www.gisaid.org	?	?	06/06/2020
USA/CT-UW-6684/2020	ncov	EPI_ISL_570133	?	2020-04-09	North America	USA	Connecticut		North America	USA	Connecticut	genome	29892	Human	?	?	20A	B.1.333	GH	UW Virology Lab	UW Virology Lab	Pavitra Roychoudhury et al	https://www.gisaid.org	?	?	04/10/2020
USA/CT-UW-6691/2020	ncov	EPI_ISL_570135	?	2020-04-10	North America	USA	Connecticut		North America	USA	Connecticut	genome	29891	Human	?	?	20A	B.1.333	G	UW Virology Lab	UW Virology Lab	Pavitra Roychoudhury et al	https://www.gisaid.org	?	?	04/10/2020
USA/CT-UW-6709/2020	ncov	EPI_ISL_570137	?	2020-04-10	North America	USA	Connecticut		North America	USA	Connecticut	genome	29893	Human	?	?	20C	B.1	GH	UW Virology Lab	UW Virology Lab	Pavitra Roychoudhury et al	https://www.gisaid.org	?	?	04/10/2020
USA/CT-UW-673/2020	ncov	EPI_ISL_485944	?	2020-03-12	North America	USA	Connecticut		North America	USA	Connecticut	genome	29851	Human	?	?	20B	B.1.1	GR	UW Virology Lab	UW Virology Lab	Pavitra Roychoudhury et al	https://www.gisaid.org	?	?	10/07/2020
USA/CT-UW-6758/2020	ncov	EPI_ISL_570141	?	2020-04-09	North America	USA	Connecticut		North America	USA	Connecticut	genome	29896	Human	?	?	20A	B.1	GH	UW Virology Lab	UW Virology Lab	Pavitra Roychoudhury et al	https://www.gisaid.org	?	?	04/10/2020
USA/CT-UW-6780/2020	ncov	EPI_ISL_570145	?	2020-04-09	North America	USA	Connecticut		North America	USA	Connecticut	genome	29908	Human	?	?	20C	B.1	GH	UW Virology Lab	UW Virology Lab	Pavitra Roychoudhury et al	https://www.gisaid.org	?	?	04/10/2020
USA/CT-UW-6790/2020	ncov	EPI_ISL_570146	?	2020-04-08	North America	USA	Connecticut		North America	USA	Connecticut	genome	29909	Human	?	?	20C	B.1.296	GH	UW Virology Lab	UW Virology Lab	Pavitra Roychoudhury et al	https://www.gisaid.org	?	?	04/10/2020
USA/CT-UW-6807/2020	ncov	EPI_ISL_570148	?	2020-04-09	North America	USA	Connecticut		North America	USA	Connecticut	genome	29895	Human	?	?	20A	B.1.333	GH	UW Virology Lab	UW Virology Lab	Pavitra Roychoudhury et al	https://www.gisaid.org	?	?	04/10/2020
USA/CT-UW-685/2020	ncov	EPI_ISL_476931	?	2020-03-12	North America	USA	Connecticut		North America	USA	Connecticut	genome	29891	Human	?	?	20B	B.1.1	GR	UW Virology Lab	UW Virology Lab	Pavitra Roychoudhury et al	https://www.gisaid.org	?	?	27/06/2020
USA/CT-UW-7070/2020	ncov	EPI_ISL_570166	?	2020-04-06	North America	USA	Connecticut		North America	USA	Connecticut	genome	29890	Human	?	?	20C	B.1	GH	UW Virology Lab	UW Virology Lab	Pavitra Roychoudhury et al	https://www.gisaid.org	?	?	04/10/2020
USA/CT-UW-7257/2020	ncov	EPI_ISL_570178	?	2020-04-05	North America	USA	Connecticut		North America	USA	Connecticut	genome	29890	Human	?	?	20A	B.1.255	GH	UW Virology Lab	UW Virology Lab	Pavitra Roychoudhury et al	https://www.gisaid.org	?	?	04/10/2020
USA/CT-UW-7260/2020	ncov	EPI_ISL_570179	?	2020-04-06	North America	USA	Connecticut		North America	USA	Connecticut	genome	29870	Human	?	?	20A	B.1.255	GH	UW Virology Lab	UW Virology Lab	Pavitra Roychoudhury et al	https://www.gisaid.org	?	?	04/10/2020
USA/CT-UW-7265/2020	ncov	EPI_ISL_570180	?	2020-04-05	North America	USA	Connecticut		North America	USA	Connecticut	genome	29885	Human	?	?	20C	B.1.333	GH	UW Virology Lab	UW Virology Lab	Pavitra Roychoudhury et al	https://www.gisaid.org	?	?	04/10/2020
USA/CT-UW-7266/2020	ncov	EPI_ISL_570181	?	2020-04-04	North America	USA	Connecticut		North America	USA	Connecticut	genome	29777	Human	?	?	20C	B.1.3	GH	UW Virology Lab	UW Virology Lab	Pavitra Roychoudhury et al	https://www.gisaid.org	?	?	04/10/2020
USA/CT-UW-7270/2020	ncov	EPI_ISL_570182	?	2020-04-04	North America	USA	Connecticut		North America	USA	Connecticut	genome	29872	Human	?	?	19B	A	S	UW Virology Lab	UW Virology Lab	Pavitra Roychoudhury et al	https://www.gisaid.org	?	?	04/10/2020
USA/CT-UW-7285/2020	ncov	EPI_ISL_570184	?	2020-04-04	North America	USA	Connecticut		North America	USA	Connecticut	genome	29783	Human	?	?	20C	B.1	GH	UW Virology Lab	UW Virology Lab	Pavitra Roychoudhury et al	https://www.gisaid.org	?	?	04/10/2020
USA/CT-UW-7290/2020	ncov	EPI_ISL_570185	?	2020-04-04	North America	USA	Connecticut		North America	USA	Connecticut	genome	29906	Human	?	?	20C	B.1.3	GH	UW Virology Lab	UW Virology Lab	Pavitra Roychoudhury et al	https://www.gisaid.org	?	?	04/10/2020
USA/CT-UW158/2020	ncov	EPI_ISL_416696	MT252731.1	2020-03-13	North America	USA	Connecticut		North America	USA	Connecticut	genome	29854	Human	?	?	19B	A	S	UW Virology Lab	UW Virology Lab	Pavitra Roychoudhury et al	https://www.gisaid.org	?	?	23/03/2020
USA/CT-UW159/2020	ncov	EPI_ISL_416697	MT252732.1	2020-03-13	North America	USA	Connecticut		North America	USA	Connecticut	genome	29782	Human	?	?	20B	B.1.1	GR	UW Virology Lab	UW Virology Lab	Pavitra Roychoudhury et al	https://www.gisaid.org	?	?	23/03/2020
USA/CT-UW213/2020	ncov	EPI_ISL_417362	MT246470.1	2020-03-13	North America	USA	Connecticut		North America	USA	Connecticut	genome	29860	Human	?	?	20B	B.1.1	GR	UW Virology Lab	UW Virology Lab	Pavitra Roychoudhury et al	https://www.gisaid.org	?	?	25/03/2020
USA/CT-UW223/2020	ncov	EPI_ISL_417372	MT246480.1	2020-03-13	North America	USA	Connecticut		North America	USA	Connecticut	genome	29904	Human	?	?	20A	B.1	GH	UW Virology Lab	UW Virology Lab	Pavitra Roychoudhury et al	https://www.gisaid.org	?	?	25/03/2020
USA/CT-UW224/2020	ncov	EPI_ISL_417373	MT246481.1	2020-03-13	North America	USA	Connecticut		North America	USA	Connecticut	genome	29873	Human	?	?	20C	B.1	GH	UW Virology Lab	UW Virology Lab	Pavitra Roychoudhury et al	https://www.gisaid.org	?	?	25/03/2020
USA/CT-UW238/2020	ncov	EPI_ISL_417452	MT251974.1	2020-03-12	North America	USA	Connecticut		North America	USA	Connecticut	genome	29852	Human	?	?	20A	B.1	GH	UW Virology Lab	UW Virology Lab	Pavitra Roychoudhury et al	https://www.gisaid.org	?	?	26/03/2020
USA/CT-UW250/2020	ncov	EPI_ISL_418035	?	2020-03-14	North America	USA	Connecticut		North America	USA	Connecticut	genome	29459	Human	?	?	20A	B.1	G	UW Virology Lab	UW Virology Lab	Pavitra Roychoudhury et al	https://www.gisaid.org	?	?	28/03/2020
USA/CT-UW254/2020	ncov	EPI_ISL_418039	?	2020-03-13	North America	USA	Connecticut		North America	USA	Connecticut	genome	29843	Human	?	?	20C	B.1	GH	UW Virology Lab	UW Virology Lab	Pavitra Roychoudhury et al	https://www.gisaid.org	?	?	28/03/2020
USA/CT-UW256/2020	ncov	EPI_ISL_418041	MT259248.1	2020-03-14	North America	USA	Connecticut		North America	USA	Connecticut	genome	29879	Human	?	?	20C	B.1	GH	UW Virology Lab	UW Virology Lab	Pavitra Roychoudhury et al	https://www.gisaid.org	?	?	28/03/2020
USA/CT-UW258/2020	ncov	EPI_ISL_418043	MT259250.1	2020-03-14	North America	USA	Connecticut		North America	USA	Connecticut	genome	29702	Human	?	?	20B	B.1.1	GR	UW Virology Lab	UW Virology Lab	Pavitra Roychoudhury et al	https://www.gisaid.org	?	?	28/03/2020
USA/CT-UW259/2020	ncov	EPI_ISL_418044	MT259251.1	2020-03-14	North America	USA	Connecticut		North America	USA	Connecticut	genome	29884	Human	?	?	20C	B.1	GH	UW Virology Lab	UW Virology Lab	Pavitra Roychoudhury et al	https://www.gisaid.org	?	?	28/03/2020
USA/CT-UW260/2020	ncov	EPI_ISL_418045	MT259252.1	2020-03-14	North America	USA	Connecticut		North America	USA	Connecticut	genome	29790	Human	?	?	19B	A.3	S	UW Virology Lab	UW Virology Lab	Pavitra Roychoudhury et al	https://www.gisaid.org	?	?	28/03/2020
USA/CT-UW271/2020	ncov	EPI_ISL_418056	MT259263.1	2020-03-13	North America	USA	Connecticut		North America	USA	Connecticut	genome	29878	Human	?	?	20B	B.1.1	GR	UW Virology Lab	UW Virology Lab	Pavitra Roychoudhury et al	https://www.gisaid.org	?	?	28/03/2020
USA/CT-UW272/2020	ncov	EPI_ISL_418057	MT259264.1	2020-03-13	North America	USA	Connecticut		North America	USA	Connecticut	genome	29836	Human	?	?	20C	B.1	GH	UW Virology Lab	UW Virology Lab	Pavitra Roychoudhury et al	https://www.gisaid.org	?	?	28/03/2020
USA/CT-UW273/2020	ncov	EPI_ISL_418058	?	2020-03-13	North America	USA	Connecticut		North America	USA	Connecticut	genome	29557	Human	?	?	20C	B.1	GH	UW Virology Lab	UW Virology Lab	Pavitra Roychoudhury et al	https://www.gisaid.org	?	?	28/03/2020
USA/CT-UW303/2020	ncov	EPI_ISL_418871	MT263386.1	2020-03-14	North America	USA	Connecticut		North America	USA	Connecticut	genome	29808	Human	?	?	19B	A	S	UW Virology Lab	UW Virology Lab	Pavitra Roychoudhury et al	https://www.gisaid.org	?	?	31/03/2020
USA/CT-UW327/2020	ncov	EPI_ISL_418894	?	2020-03-13	North America	USA	Connecticut		North America	USA	Connecticut	genome	29674	Human	?	?	20C	B.1.21	GH	UW Virology Lab	UW Virology Lab	Pavitra Roychoudhury et al	https://www.gisaid.org	?	?	31/03/2020
USA/CT-UW328/2020	ncov	EPI_ISL_418895	?	2020-03-14	North America	USA	Connecticut		North America	USA	Connecticut	genome	29820	Human	?	?	20C	B.1	GH	UW Virology Lab	UW Virology Lab	Pavitra Roychoudhury et al	https://www.gisaid.org	?	?	31/03/2020
USA/CT-UW329/2020	ncov	EPI_ISL_418896	MT263409.1	2020-03-13	North America	USA	Connecticut		North America	USA	Connecticut	genome	29443	Human	?	?	20A	B.1	GH	UW Virology Lab	UW Virology Lab	Pavitra Roychoudhury et al	https://www.gisaid.org	?	?	31/03/2020
USA/CT-UW331/2020	ncov	EPI_ISL_418898	MT263411.1	2020-03-14	North America	USA	Connecticut		North America	USA	Connecticut	genome	29866	Human	?	?	20A	B.1	GH	UW Virology Lab	UW Virology Lab	Pavitra Roychoudhury et al	https://www.gisaid.org	?	?	31/03/2020
USA/CT-UW420/2020	ncov	EPI_ISL_529155	?	2020-03-28	North America	USA	Connecticut		North America	USA	Connecticut	genome	29640	Human	?	?	19B	A.1	S	University of Washington, Laboratory Medicine	University of Washington, Laboratory Medicine	Roychoudhury et al	https://www.gisaid.org	?	?	03/04/2020
USA/CT-UW423/2020	ncov	EPI_ISL_529156	?	2020-03-28	North America	USA	Connecticut		North America	USA	Connecticut	genome	29778	Human	?	?	19B	A.1	S	University of Washington, Laboratory Medicine	University of Washington, Laboratory Medicine	Roychoudhury et al	https://www.gisaid.org	?	?	03/04/2020
USA/CT-UW427/2020	ncov	EPI_ISL_529157	?	2020-03-28	North America	USA	Connecticut		North America	USA	Connecticut	genome	29868	Human	?	?	19B	A.1	S	University of Washington, Laboratory Medicine	University of Washington, Laboratory Medicine	Roychoudhury et al	https://www.gisaid.org	?	?	03/04/2020
USA/CT-UW428/2020	ncov	EPI_ISL_529158	?	2020-03-27	North America	USA	Connecticut		North America	USA	Connecticut	genome	29251	Human	?	?	20C	B.1.21	GH	University of Washington, Laboratory Medicine	University of Washington, Laboratory Medicine	Roychoudhury et al	https://www.gisaid.org	?	?	03/04/2020
USA/CT-UW430/2020	ncov	EPI_ISL_529159	?	2020-03-28	North America	USA	Connecticut		North America	USA	Connecticut	genome	29871	Human	?	?	20C	B.1	GH	University of Washington, Laboratory Medicine	University of Washington, Laboratory Medicine	Roychoudhury et al	https://www.gisaid.org	?	?	03/04/2020
USA/CT-Yale-001/2020	ncov	EPI_ISL_416416	?	2020-03-06	North America	USA	Connecticut		North America	USA	Connecticut	genome	29561	Human	?	?	19A	B	O	Connecticut State Department of Public Health	Grubaugh Lab - Yale School of Public Health	Joseph Fauver et al	https://www.gisaid.org	Coast-to-Coast Spread of SARS-CoV-2 during the Early Epidemic in the United States	https://dx.doi.org/10.1016/j.cell.2020.04.021	20/03/2020
USA/CT-Yale-002/2020	ncov	EPI_ISL_416417	MT635201.1	2020-03-10	North America	USA	Connecticut		North America	USA	Connecticut	genome	29782	Human	?	?	19B	A.1	S	Connecticut State Department of Public Health	Grubaugh Lab - Yale School of Public Health	Joseph Fauver et al	https://www.gisaid.org	Coast-to-Coast Spread of SARS-CoV-2 during the Early Epidemic in the United States	https://dx.doi.org/10.1016/j.cell.2020.04.021	20/03/2020
USA/CT-Yale-003/2020	ncov	EPI_ISL_416418	MT635202.1	2020-03-08	North America	USA	Connecticut		North America	USA	Connecticut	genome	29561	Human	?	?	19B	A.1	S	Connecticut State Department of Public Health	Grubaugh Lab - Yale School of Public Health	Joseph Fauver et al	https://www.gisaid.org	Coast-to-Coast Spread of SARS-CoV-2 during the Early Epidemic in the United States	https://dx.doi.org/10.1016/j.cell.2020.04.021	20/03/2020
USA/CT-Yale-005/2020	ncov	EPI_ISL_416419	MT635203.1	2020-03-09	North America	USA	Connecticut		North America	USA	Connecticut	genome	29782	Human	?	?	19B	A	S	Connecticut State Department of Public Health	Grubaugh Lab - Yale School of Public Health	Joseph Fauver et al	https://www.gisaid.org	Coast-to-Coast Spread of SARS-CoV-2 during the Early Epidemic in the United States	https://dx.doi.org/10.1016/j.cell.2020.04.021	20/03/2020
USA/CT-Yale-006/2020	ncov	EPI_ISL_416420	MT635204.1	2020-03-13	North America	USA	Connecticut		North America	USA	Connecticut	genome	29782	Human	?	?	20A	B.1	G	Yale Clinical Virology Laboratory	Grubaugh Lab - Yale School of Public Health	Joseph Fauver et al	https://www.gisaid.org	Coast-to-Coast Spread of SARS-CoV-2 during the Early Epidemic in the United States	https://dx.doi.org/10.1016/j.cell.2020.04.021	20/03/2020
USA/CT-Yale-007/2020	ncov	EPI_ISL_416421	MT635205.1	2020-03-13	North America	USA	Connecticut		North America	USA	Connecticut	genome	29782	Human	?	?	19B	A.1	S	Yale Clinical Virology Laboratory	Grubaugh Lab - Yale School of Public Health	Joseph Fauver et al	https://www.gisaid.org	Coast-to-Coast Spread of SARS-CoV-2 during the Early Epidemic in the United States	https://dx.doi.org/10.1016/j.cell.2020.04.021	20/03/2020
USA/CT-Yale-008/2020	ncov	EPI_ISL_416422	MT635206.1	2020-03-13	North America	USA	Connecticut		North America	USA	Connecticut	genome	29561	Human	?	?	19B	A.1	S	Yale Clinical Virology Laboratory	Grubaugh Lab - Yale School of Public Health	Joseph Fauver et al	https://www.gisaid.org	Coast-to-Coast Spread of SARS-CoV-2 during the Early Epidemic in the United States	https://dx.doi.org/10.1016/j.cell.2020.04.021	20/03/2020
USA/CT-Yale-009/2020	ncov	EPI_ISL_416423	MT635207.1	2020-03-12	North America	USA	Connecticut		North America	USA	Connecticut	genome	29782	Human	?	?	19B	A.1	S	Yale Clinical Virology Laboratory	Grubaugh Lab - Yale School of Public Health	Joseph Fauver et al	https://www.gisaid.org	Coast-to-Coast Spread of SARS-CoV-2 during the Early Epidemic in the United States	https://dx.doi.org/10.1016/j.cell.2020.04.021	20/03/2020
USA/CT-Yale-010/2020	ncov	EPI_ISL_416424	MT635208.1	2020-03-14	North America	USA	Connecticut		North America	USA	Connecticut	genome	29782	Human	?	?	19B	A.1	S	Yale Clinical Virology Laboratory	Grubaugh Lab - Yale School of Public Health	Joseph Fauver et al	https://www.gisaid.org	Coast-to-Coast Spread of SARS-CoV-2 during the Early Epidemic in the United States	https://dx.doi.org/10.1016/j.cell.2020.04.021	20/03/2020
USA/CT-Yale-011/2020	ncov	EPI_ISL_428250	MT635209.1	2020-03-11	North America	USA	Connecticut		North America	USA	Connecticut	genome	29782	Human	?	?	20C	B.1.3.1	GH	Yale Clinical Virology Laboratory	Grubaugh Lab - Yale School of Public Health	Joseph Fauver et al	https://www.gisaid.org	?	?	20/04/2020
USA/CT-Yale-012/2020	ncov	EPI_ISL_420086	MT635210.1	2020-03-19	North America	USA	Connecticut		North America	USA	Connecticut	genome	29782	Human	?	?	19B	A.1	S	Yale Clinical Virology Laboratory	Grubaugh Lab - Yale School of Public Health	Joseph Fauver et al	https://www.gisaid.org	?	?	05/04/2020
USA/CT-Yale-013/2020	ncov	EPI_ISL_419517	MT635211.1	2020-03-19	North America	USA	Connecticut		North America	USA	Connecticut	genome	29782	Human	?	?	20B	B.1.1	GR	Yale Clinical Virology Laboratory	Grubaugh Lab - Yale School of Public Health	Joseph Fauver et al	https://www.gisaid.org	?	?	02/04/2020
USA/CT-Yale-014/2020	ncov	EPI_ISL_419518	MT635212.1	2020-03-19	North America	USA	Connecticut		North America	USA	Connecticut	genome	29782	Human	?	?	20C	B.1	GH	Yale Clinical Virology Laboratory	Grubaugh Lab - Yale School of Public Health	Joseph Fauver et al	https://www.gisaid.org	?	?	02/04/2020
USA/CT-Yale-016/2020	ncov	EPI_ISL_419519	MT635213.1	2020-03-19	North America	USA	Connecticut		North America	USA	Connecticut	genome	29782	Human	?	?	20A	B.1	G	Yale Clinical Virology Laboratory	Grubaugh Lab - Yale School of Public Health	Joseph Fauver et al	https://www.gisaid.org	?	?	02/04/2020
USA/CT-Yale-017/2020	ncov	EPI_ISL_419520	MT635214.1	2020-03-19	North America	USA	Connecticut		North America	USA	Connecticut	genome	29782	Human	?	?	20C	B.1	GH	Yale Clinical Virology Laboratory	Grubaugh Lab - Yale School of Public Health	Joseph Fauver et al	https://www.gisaid.org	?	?	02/04/2020
USA/CT-Yale-018/2020	ncov	EPI_ISL_420087	MT635215.1	2020-03-19	North America	USA	Connecticut		North America	USA	Connecticut	genome	29782	Human	?	?	20C	B.1	GH	Yale Clinical Virology Laboratory	Grubaugh Lab - Yale School of Public Health	Joseph Fauver et al	https://www.gisaid.org	?	?	05/04/2020
USA/CT-Yale-019/2020	ncov	EPI_ISL_428740	MT635216.1	2020-03-19	North America	USA	Connecticut		North America	USA	Connecticut	genome	29782	Human	?	?	20C	B.1	GH	Yale Clinical Virology Laboratory	Grubaugh Lab - Yale School of Public Health	Joseph Fauver et al	https://www.gisaid.org	?	?	21/04/2020
USA/CT-Yale-020/2020	ncov	EPI_ISL_420088	MT635217.1	2020-03-19	North America	USA	Connecticut		North America	USA	Connecticut	genome	29782	Human	?	?	20A	B.1	G	Yale Clinical Virology Laboratory	Grubaugh Lab - Yale School of Public Health	Joseph Fauver et al	https://www.gisaid.org	?	?	05/04/2020
USA/CT-Yale-021/2020	ncov	EPI_ISL_420089	MT635218.1	2020-03-19	North America	USA	Connecticut		North America	USA	Connecticut	genome	29782	Human	?	?	20A	B.1	GH	Yale Clinical Virology Laboratory	Grubaugh Lab - Yale School of Public Health	Joseph Fauver et al	https://www.gisaid.org	?	?	05/04/2020
USA/CT-Yale-023/2020	ncov	EPI_ISL_420091	MT635219.1	2020-03-18	North America	USA	Connecticut		North America	USA	Connecticut	genome	29782	Human	?	?	19B	A.1	S	Yale Clinical Virology Laboratory	Grubaugh Lab - Yale School of Public Health	Joseph Fauver et al	https://www.gisaid.org	?	?	05/04/2020
USA/CT-Yale-024/2020	ncov	EPI_ISL_420092	MT635220.1	2020-03-18	North America	USA	Connecticut		North America	USA	Connecticut	genome	29782	Human	?	?	20B	B.1.1	GR	Yale Clinical Virology Laboratory	Grubaugh Lab - Yale School of Public Health	Joseph Fauver et al	https://www.gisaid.org	?	?	05/04/2020
USA/CT-Yale-027/2020	ncov	EPI_ISL_420095	MT635221.1	2020-03-19	North America	USA	Connecticut		North America	USA	Connecticut	genome	29782	Human	?	?	20C	B.1	GH	Yale Clinical Virology Laboratory	Grubaugh Lab - Yale School of Public Health	Joseph Fauver et al	https://www.gisaid.org	?	?	05/04/2020
USA/CT-Yale-028/2020	ncov	EPI_ISL_419521	MT635222.1	2020-03-18	North America	USA	Connecticut		North America	USA	Connecticut	genome	29782	Human	?	?	19A	B	V	Yale Clinical Virology Laboratory	Grubaugh Lab - Yale School of Public Health	Joseph Fauver et al	https://www.gisaid.org	?	?	02/04/2020
USA/CT-Yale-029/2020	ncov	EPI_ISL_419522	MT635223.1	2020-03-18	North America	USA	Connecticut		North America	USA	Connecticut	genome	29782	Human	?	?	20C	B.1	GH	Yale Clinical Virology Laboratory	Grubaugh Lab - Yale School of Public Health	Joseph Fauver et al	https://www.gisaid.org	?	?	02/04/2020
USA/CT-Yale-031/2020	ncov	EPI_ISL_420096	MT635224.1	2020-03-18	North America	USA	Connecticut		North America	USA	Connecticut	genome	29782	Human	?	?	20C	B.1	GH	Yale Clinical Virology Laboratory	Grubaugh Lab - Yale School of Public Health	Joseph Fauver et al	https://www.gisaid.org	?	?	05/04/2020
USA/CT-Yale-032/2020	ncov	EPI_ISL_428370	MT635225.1	2020-03-18	North America	USA	Connecticut		North America	USA	Connecticut	genome	29782	Human	?	?	19B	A.1	S	Yale Clinical Virology Laboratory	Grubaugh Lab - Yale School of Public Health	Joseph Fauver et al	https://www.gisaid.org	?	?	20/04/2020
USA/CT-Yale-033/2020	ncov	EPI_ISL_428371	MT635226.1	2020-03-18	North America	USA	Connecticut		North America	USA	Connecticut	genome	29782	Human	?	?	20C	B.1	GH	Yale Clinical Virology Laboratory	Grubaugh Lab - Yale School of Public Health	Joseph Fauver et al	https://www.gisaid.org	?	?	20/04/2020
USA/CT-Yale-034/2020	ncov	EPI_ISL_419524	MT635227.1	2020-03-15	North America	USA	Connecticut		North America	USA	Connecticut	genome	29782	Human	?	?	19B	A.1	S	Yale Clinical Virology Laboratory	Grubaugh Lab - Yale School of Public Health	Joseph Fauver et al	https://www.gisaid.org	?	?	02/04/2020
USA/CT-Yale-035/2020	ncov	EPI_ISL_420097	MT635228.1	2020-03-18	North America	USA	Connecticut		North America	USA	Connecticut	genome	29782	Human	?	?	20C	B.1	GH	Yale Clinical Virology Laboratory	Grubaugh Lab - Yale School of Public Health	Joseph Fauver et al	https://www.gisaid.org	?	?	05/04/2020
USA/CT-Yale-036/2020	ncov	EPI_ISL_419525	MT635229.1	2020-03-16	North America	USA	Connecticut		North America	USA	Connecticut	genome	29782	Human	?	?	20C	B.1	GH	Yale Clinical Virology Laboratory	Grubaugh Lab - Yale School of Public Health	Joseph Fauver et al	https://www.gisaid.org	?	?	02/04/2020
USA/CT-Yale-037/2020	ncov	EPI_ISL_419526	MT635230.1	2020-03-16	North America	USA	Connecticut		North America	USA	Connecticut	genome	29782	Human	?	?	19B	A.1	S	Yale Clinical Virology Laboratory	Grubaugh Lab - Yale School of Public Health	Joseph Fauver et al	https://www.gisaid.org	?	?	02/04/2020
USA/CT-Yale-038/2020	ncov	EPI_ISL_428381	MT635231.1	2020-03-17	North America	USA	Connecticut		North America	USA	Connecticut	genome	29782	Human	?	?	19B	A.1	S	Yale Clinical Virology Laboratory	Grubaugh Lab - Yale School of Public Health	Joseph Fauver et al	https://www.gisaid.org	?	?	20/04/2020
USA/CT-Yale-039/2020	ncov	EPI_ISL_419527	MT635232.1	2020-03-17	North America	USA	Connecticut		North America	USA	Connecticut	genome	29782	Human	?	?	20C	B.1	GH	Yale Clinical Virology Laboratory	Grubaugh Lab - Yale School of Public Health	Joseph Fauver et al	https://www.gisaid.org	?	?	02/04/2020
USA/CT-Yale-040/2020	ncov	EPI_ISL_419528	MT635233.1	2020-03-12	North America	USA	Connecticut		North America	USA	Connecticut	genome	29782	Human	?	?	20A	B.1	G	Yale Clinical Virology Laboratory	Grubaugh Lab - Yale School of Public Health	Joseph Fauver et al	https://www.gisaid.org	?	?	02/04/2020
USA/CT-Yale-041/2020	ncov	EPI_ISL_428372	MT635234.1	2020-03-16	North America	USA	Connecticut		North America	USA	Connecticut	genome	29782	Human	?	?	19B	A.1	S	Yale Clinical Virology Laboratory	Grubaugh Lab - Yale School of Public Health	Joseph Fauver et al	https://www.gisaid.org	?	?	20/04/2020
USA/CT-Yale-042/2020	ncov	EPI_ISL_428382	MT635235.1	2020-03-19	North America	USA	Connecticut		North America	USA	Connecticut	genome	29782	Human	?	?	19B	A.1	S	Yale Clinical Virology Laboratory	Grubaugh Lab - Yale School of Public Health	Joseph Fauver et al	https://www.gisaid.org	?	?	20/04/2020
USA/CT-Yale-043/2020	ncov	EPI_ISL_420098	MT635236.1	2020-03-19	North America	USA	Connecticut		North America	USA	Connecticut	genome	29782	Human	?	?	20C	B.1	GH	Yale Clinical Virology Laboratory	Grubaugh Lab - Yale School of Public Health	Joseph Fauver et al	https://www.gisaid.org	?	?	05/04/2020
USA/CT-Yale-044/2020	ncov	EPI_ISL_419512	MT635237.1	2020-03-23	North America	USA	Connecticut		North America	USA	Connecticut	genome	29782	Human	?	?	20A	B.1	G	Yale COVID-19 Biorepository	Grubaugh Lab - Yale School of Public Health	Joseph Fauver et al	https://www.gisaid.org	?	?	02/04/2020
USA/CT-Yale-045/2020	ncov	EPI_ISL_419513	MT635238.1	2020-03-23	North America	USA	Connecticut		North America	USA	Connecticut	genome	29782	Human	?	?	19B	A.1	S	Yale COVID-19 Biorepository	Grubaugh Lab - Yale School of Public Health	Joseph Fauver et al	https://www.gisaid.org	?	?	02/04/2020
USA/CT-Yale-046/2020	ncov	EPI_ISL_419514	MT635239.1	2020-03-24	North America	USA	Connecticut		North America	USA	Connecticut	genome	29782	Human	?	?	20A	B.1	G	Yale COVID-19 Biorepository	Grubaugh Lab - Yale School of Public Health	Joseph Fauver et al	https://www.gisaid.org	?	?	02/04/2020
USA/CT-Yale-047/2020	ncov	EPI_ISL_419515	MT635240.1	2020-03-24	North America	USA	Connecticut		North America	USA	Connecticut	genome	29782	Human	?	?	20B	B.1.1	GR	Yale COVID-19 Biorepository	Grubaugh Lab - Yale School of Public Health	Joseph Fauver et al	https://www.gisaid.org	?	?	02/04/2020
USA/CT-Yale-048/2020	ncov	EPI_ISL_419516	MT635241.1	2020-03-25	North America	USA	Connecticut		North America	USA	Connecticut	genome	29782	Human	?	?	20C	B.1	GH	Yale COVID-19 Biorepository	Grubaugh Lab - Yale School of Public Health	Joseph Fauver et al	https://www.gisaid.org	?	?	02/04/2020
USA/CT-Yale-051/2020	ncov	EPI_ISL_428390	MT635242.1	2020-03-26	North America	USA	Connecticut		North America	USA	Connecticut	genome	29782	Human	?	?	20C	B.1	GH	Yale COVID-19 Biorepository	Grubaugh Lab - Yale School of Public Health	Joseph Fauver et al	https://www.gisaid.org	?	?	20/04/2020
USA/CT-Yale-052/2020	ncov	EPI_ISL_428373	MT635243.1	2020-03-26	North America	USA	Connecticut		North America	USA	Connecticut	genome	29782	Human	?	?	20C	B.1	GH	Yale COVID-19 Biorepository	Grubaugh Lab - Yale School of Public Health	Joseph Fauver et al	https://www.gisaid.org	?	?	20/04/2020
USA/CT-Yale-053/2020	ncov	EPI_ISL_428374	MT635244.1	2020-03-30	North America	USA	Connecticut		North America	USA	Connecticut	genome	29782	Human	?	?	20C	B.1	GH	Yale COVID-19 Biorepository	Grubaugh Lab - Yale School of Public Health	Joseph Fauver et al	https://www.gisaid.org	?	?	20/04/2020
USA/CT-Yale-054/2020	ncov	EPI_ISL_428375	MT635245.1	2020-03-27	North America	USA	Connecticut		North America	USA	Connecticut	genome	29782	Human	?	?	20C	B.1	GH	Yale COVID-19 Biorepository	Grubaugh Lab - Yale School of Public Health	Joseph Fauver et al	https://www.gisaid.org	?	?	20/04/2020
USA/CT-Yale-055/2020	ncov	EPI_ISL_428376	MT635246.1	2020-03-27	North America	USA	Connecticut		North America	USA	Connecticut	genome	29782	Human	?	?	19A	B.2	V	Yale COVID-19 Biorepository	Grubaugh Lab - Yale School of Public Health	Joseph Fauver et al	https://www.gisaid.org	?	?	20/04/2020
USA/CT-Yale-056/2020	ncov	EPI_ISL_428377	MT635247.1	2020-03-27	North America	USA	Connecticut		North America	USA	Connecticut	genome	29773	Human	?	?	20C	B.1.324	GH	Yale COVID-19 Biorepository	Grubaugh Lab - Yale School of Public Health	Joseph Fauver et al	https://www.gisaid.org	?	?	20/04/2020
USA/CT-Yale-057/2020	ncov	EPI_ISL_428378	MT635248.1	2020-03-28	North America	USA	Connecticut		North America	USA	Connecticut	genome	29782	Human	?	?	19B	A.1	S	Yale COVID-19 Biorepository	Grubaugh Lab - Yale School of Public Health	Joseph Fauver et al	https://www.gisaid.org	?	?	20/04/2020
USA/CT-Yale-058/2020	ncov	EPI_ISL_428388	MT635249.1	2020-03-28	North America	USA	Connecticut		North America	USA	Connecticut	genome	29782	Human	?	?	20C	B.1.26	GH	Yale COVID-19 Biorepository	Grubaugh Lab - Yale School of Public Health	Joseph Fauver et al	https://www.gisaid.org	?	?	20/04/2020
USA/CT-Yale-059/2020	ncov	EPI_ISL_428379	MT635250.1	2020-03-28	North America	USA	Connecticut		North America	USA	Connecticut	genome	29782	Human	?	?	20C	B.1	GH	Yale COVID-19 Biorepository	Grubaugh Lab - Yale School of Public Health	Joseph Fauver et al	https://www.gisaid.org	?	?	20/04/2020
USA/CT-Yale-060/2020	ncov	EPI_ISL_428391	MT635251.1	2020-04-01	North America	USA	Connecticut		North America	USA	Connecticut	genome	29782	Human	?	?	20C	B.1	GH	Yale COVID-19 Biorepository	Grubaugh Lab - Yale School of Public Health	Joseph Fauver et al	https://www.gisaid.org	?	?	20/04/2020
USA/CT-Yale-061/2020	ncov	EPI_ISL_428380	MT635252.1	2020-03-31	North America	USA	Connecticut		North America	USA	Connecticut	genome	29782	Human	?	?	20C	B.1	GH	Yale COVID-19 Biorepository	Grubaugh Lab - Yale School of Public Health	Joseph Fauver et al	https://www.gisaid.org	?	?	20/04/2020
USA/CT-Yale-062/2020	ncov	EPI_ISL_428387	MT635253.1	2020-03-31	North America	USA	Connecticut		North America	USA	Connecticut	genome	29782	Human	?	?	20C	B.1.3	GH	Yale COVID-19 Biorepository	Grubaugh Lab - Yale School of Public Health	Joseph Fauver et al	https://www.gisaid.org	?	?	20/04/2020
USA/CT-Yale-065/2020	ncov	EPI_ISL_428392	?	2020-04-02	North America	USA	Connecticut		North America	USA	Connecticut	genome	29611	Human	?	?	20C	B.1.3	GH	Yale COVID-19 Biorepository	Grubaugh Lab - Yale School of Public Health	Joseph Fauver et al	https://www.gisaid.org	?	?	20/04/2020
USA/CT-Yale-066/2020	ncov	EPI_ISL_428385	MT635255.1	2020-04-04	North America	USA	Connecticut		North America	USA	Connecticut	genome	29782	Human	?	?	20C	B.1	GH	Yale COVID-19 Biorepository	Grubaugh Lab - Yale School of Public Health	Joseph Fauver et al	https://www.gisaid.org	?	?	20/04/2020
USA/CT-Yale-067/2020	ncov	EPI_ISL_428399	MT886397.1	2020-04-04	North America	USA	Connecticut		North America	USA	Connecticut	genome	29782	Human	?	?	20C	B.1.3	GH	Yale COVID-19 Biorepository	Grubaugh Lab - Yale School of Public Health	Joseph Fauver et al	https://www.gisaid.org	?	?	20/04/2020
USA/CT-Yale-068/2020	ncov	EPI_ISL_428386	MT635256.1	2020-04-03	North America	USA	Connecticut		North America	USA	Connecticut	genome	29782	Human	?	?	20A	B.1	G	Yale COVID-19 Biorepository	Grubaugh Lab - Yale School of Public Health	Joseph Fauver et al	https://www.gisaid.org	?	?	20/04/2020
USA/CT-Yale-070/2020	ncov	EPI_ISL_428745	MT886398.1	2020-03-26	North America	USA	Connecticut		North America	USA	Connecticut	genome	29782	Human	?	?	20C	B.1	GH	Yale COVID-19 Biorepository	Grubaugh Lab - Yale School of Public Health	Joseph Fauver et al	https://www.gisaid.org	?	?	21/04/2020
USA/CT-Yale-072/2020	ncov	EPI_ISL_428400	MT886399.1	2020-03-30	North America	USA	Connecticut		North America	USA	Connecticut	genome	29782	Human	?	?	20C	B.1	GH	Yale COVID-19 Biorepository	Grubaugh Lab - Yale School of Public Health	Joseph Fauver et al	https://www.gisaid.org	?	?	20/04/2020
USA/CT-Yale-073/2020	ncov	EPI_ISL_428401	MT886400.1	2020-04-02	North America	USA	Connecticut		North America	USA	Connecticut	genome	29782	Human	?	?	20C	B.1.3	GH	Yale COVID-19 Biorepository	Grubaugh Lab - Yale School of Public Health	Joseph Fauver et al	https://www.gisaid.org	?	?	20/04/2020
USA/CT-Yale-075/2020	ncov	EPI_ISL_428389	MT635257.1	2020-04-02	North America	USA	Connecticut		North America	USA	Connecticut	genome	29611	Human	?	?	20A	B.1	GH	Yale COVID-19 Biorepository	Grubaugh Lab - Yale School of Public Health	Joseph Fauver et al	https://www.gisaid.org	?	?	20/04/2020
USA/CT-Yale-076/2020	ncov	EPI_ISL_428384	MT635258.1	2020-04-04	North America	USA	Connecticut		North America	USA	Connecticut	genome	29782	Human	?	?	20C	B.1	GH	Yale COVID-19 Biorepository	Grubaugh Lab - Yale School of Public Health	Joseph Fauver et al	https://www.gisaid.org	?	?	20/04/2020
USA/CT-Yale-079/2020	ncov	EPI_ISL_431080	MT886401.1	2020-03-02	North America	USA	Connecticut		North America	USA	Connecticut	genome	29782	Human	?	?	20A	B.1	G	Yale COVID-19 Biorepository	Grubaugh Lab - Yale School of Public Health	Joseph Fauver et al	https://www.gisaid.org	?	?	29/04/2020
USA/CT-Yale-080/2020	ncov	EPI_ISL_428402	MT886402.1	2020-04-06	North America	USA	Connecticut		North America	USA	Connecticut	genome	29782	Human	?	?	19B	A.1	S	Yale COVID-19 Biorepository	Grubaugh Lab - Yale School of Public Health	Joseph Fauver et al	https://www.gisaid.org	?	?	20/04/2020
USA/CT-Yale-082/2020	ncov	EPI_ISL_428746	MT886403.1	2020-04-07	North America	USA	Connecticut		North America	USA	Connecticut	genome	29782	Human	?	?	20C	B.1.3	GH	Yale COVID-19 Biorepository	Grubaugh Lab - Yale School of Public Health	Joseph Fauver et al	https://www.gisaid.org	?	?	21/04/2020
USA/CT-Yale-084/2020	ncov	EPI_ISL_428393	MT635259.1	2020-04-06	North America	USA	Connecticut		North America	USA	Connecticut	genome	29611	Human	?	?	20C	B.1.3	GH	Yale COVID-19 Biorepository	Grubaugh Lab - Yale School of Public Health	Joseph Fauver et al	https://www.gisaid.org	?	?	20/04/2020
USA/CT-Yale-086/2020	ncov	EPI_ISL_428394	MT635260.1	2020-04-07	North America	USA	Connecticut		North America	USA	Connecticut	genome	29611	Human	?	?	20C	B.1	GH	Yale COVID-19 Biorepository	Grubaugh Lab - Yale School of Public Health	Joseph Fauver et al	https://www.gisaid.org	?	?	20/04/2020
USA/CT-Yale-088/2020	ncov	EPI_ISL_428747	MT886404.1	2020-04-06	North America	USA	Connecticut		North America	USA	Connecticut	genome	29782	Human	?	?	19B	A	S	Yale COVID-19 Biorepository	Grubaugh Lab - Yale School of Public Health	Joseph Fauver et al	https://www.gisaid.org	?	?	21/04/2020
USA/CT-Yale-089/2020	ncov	EPI_ISL_428748	?	2020-04-07	North America	USA	Connecticut		North America	USA	Connecticut	genome	29302	Human	?	?	20A	B.1	GH	Yale COVID-19 Biorepository	Grubaugh Lab - Yale School of Public Health	Joseph Fauver et al	https://www.gisaid.org	?	?	21/04/2020
USA/CT-Yale-091/2020	ncov	EPI_ISL_428395	MT635261.1	2020-04-07	North America	USA	Connecticut		North America	USA	Connecticut	genome	29782	Human	?	?	20C	B.1.3	GH	Yale COVID-19 Biorepository	Grubaugh Lab - Yale School of Public Health	Joseph Fauver et al	https://www.gisaid.org	?	?	20/04/2020
USA/CT-Yale-092/2020	ncov	EPI_ISL_428396	MT635262.1	2020-04-07	North America	USA	Connecticut		North America	USA	Connecticut	genome	29782	Human	?	?	20C	B.1	GH	Yale COVID-19 Biorepository	Grubaugh Lab - Yale School of Public Health	Joseph Fauver et al	https://www.gisaid.org	?	?	20/04/2020
USA/CT-Yale-094/2020	ncov	EPI_ISL_428397	MT635263.1	2020-04-07	North America	USA	Connecticut		North America	USA	Connecticut	genome	29782	Human	?	?	20C	B.1.3	GH	Yale COVID-19 Biorepository	Grubaugh Lab - Yale School of Public Health	Joseph Fauver et al	https://www.gisaid.org	?	?	20/04/2020
USA/CT-Yale-095/2020	ncov	EPI_ISL_428398	MT635264.1	2020-04-08	North America	USA	Connecticut		North America	USA	Connecticut	genome	29782	Human	?	?	20C	B.1	GH	Yale COVID-19 Biorepository	Grubaugh Lab - Yale School of Public Health	Joseph Fauver et al	https://www.gisaid.org	?	?	20/04/2020
USA/CT-Yale-098/2020	ncov	EPI_ISL_428749	MT886405.1	2020-04-02	North America	USA	Connecticut		North America	USA	Connecticut	genome	29611	Human	?	?	20A	B.1	G	Yale COVID-19 Biorepository	Grubaugh Lab - Yale School of Public Health	Joseph Fauver et al	https://www.gisaid.org	?	?	21/04/2020
USA/CT-Yale-099/2020	ncov	EPI_ISL_428750	MT886406.1	2020-04-07	North America	USA	Connecticut		North America	USA	Connecticut	genome	29782	Human	?	?	20C	B.1.3	GH	Yale COVID-19 Biorepository	Grubaugh Lab - Yale School of Public Health	Joseph Fauver et al	https://www.gisaid.org	?	?	21/04/2020
USA/CT-Yale-100/2020	ncov	EPI_ISL_435702	MT886407.1	2020-04-06	North America	USA	Connecticut		North America	USA	Connecticut	genome	29782	Human	?	?	20C	B.1.3	GH	Yale COVID-19 Biorepository	Grubaugh Lab - Yale School of Public Health	Joseph Fauver et al	https://www.gisaid.org	?	?	05/05/2020
USA/CT-Yale-102/2020	ncov	EPI_ISL_431081	MT886408.1	2020-04-06	North America	USA	Connecticut		North America	USA	Connecticut	genome	29782	Human	?	?	19B	A	S	Yale COVID-19 Biorepository	Grubaugh Lab - Yale School of Public Health	Joseph Fauver et al	https://www.gisaid.org	?	?	29/04/2020
USA/CT-Yale-105/2020	ncov	EPI_ISL_435703	MT886409.1	2020-04-07	North America	USA	Connecticut		North America	USA	Connecticut	genome	29782	Human	?	?	20C	B.1.3	GH	Yale COVID-19 Biorepository	Grubaugh Lab - Yale School of Public Health	Joseph Fauver et al	https://www.gisaid.org	?	?	05/05/2020
USA/CT-Yale-106/2020	ncov	EPI_ISL_435704	MT886410.1	2020-04-07	North America	USA	Connecticut		North America	USA	Connecticut	genome	29782	Human	?	?	20C	B.1	GH	Yale COVID-19 Biorepository	Grubaugh Lab - Yale School of Public Health	Joseph Fauver et al	https://www.gisaid.org	?	?	05/05/2020
USA/CT-Yale-107/2020	ncov	EPI_ISL_428403	MT886411.1	2020-04-07	North America	USA	Connecticut		North America	USA	Connecticut	genome	29782	Human	?	?	20C	B.1	GH	Yale COVID-19 Biorepository	Grubaugh Lab - Yale School of Public Health	Joseph Fauver et al	https://www.gisaid.org	?	?	20/04/2020
USA/CT-Yale-108/2020	ncov	EPI_ISL_435705	MT886412.1	2020-04-07	North America	USA	Connecticut		North America	USA	Connecticut	genome	29782	Human	?	?	20C	B.1.3	GH	Yale COVID-19 Biorepository	Grubaugh Lab - Yale School of Public Health	Joseph Fauver et al	https://www.gisaid.org	?	?	05/05/2020
USA/CT-Yale-109/2020	ncov	EPI_ISL_435706	MT886413.1	2020-04-08	North America	USA	Connecticut		North America	USA	Connecticut	genome	29782	Human	?	?	20C	B.1	GH	Yale COVID-19 Biorepository	Grubaugh Lab - Yale School of Public Health	Joseph Fauver et al	https://www.gisaid.org	?	?	05/05/2020
USA/CT-Yale-110/2020	ncov	EPI_ISL_428751	MT886414.1	2020-04-09	North America	USA	Connecticut		North America	USA	Connecticut	genome	29782	Human	?	?	20A	B.1	GH	Yale COVID-19 Biorepository	Grubaugh Lab - Yale School of Public Health	Joseph Fauver et al	https://www.gisaid.org	?	?	21/04/2020
USA/CT-Yale-111/2020	ncov	EPI_ISL_435707	MT886415.1	2020-04-09	North America	USA	Connecticut		North America	USA	Connecticut	genome	29782	Human	?	?	20C	B.1	GH	Yale COVID-19 Biorepository	Grubaugh Lab - Yale School of Public Health	Joseph Fauver et al	https://www.gisaid.org	?	?	05/05/2020
USA/CT-Yale-112/2020	ncov	EPI_ISL_435708	MT886416.1	2020-04-09	North America	USA	Connecticut		North America	USA	Connecticut	genome	29782	Human	?	?	19B	A.1	S	Yale COVID-19 Biorepository	Grubaugh Lab - Yale School of Public Health	Joseph Fauver et al	https://www.gisaid.org	?	?	05/05/2020
USA/CT-Yale-113/2020	ncov	EPI_ISL_428752	MT886417.1	2020-04-09	North America	USA	Connecticut		North America	USA	Connecticut	genome	29782	Human	?	?	20C	B.1.3	GH	Yale COVID-19 Biorepository	Grubaugh Lab - Yale School of Public Health	Joseph Fauver et al	https://www.gisaid.org	?	?	21/04/2020
USA/CT-Yale-114/2020	ncov	EPI_ISL_431082	MT886418.1	2020-04-10	North America	USA	Connecticut		North America	USA	Connecticut	genome	29782	Human	?	?	19A	B.2	V	Yale COVID-19 Biorepository	Grubaugh Lab - Yale School of Public Health	Joseph Fauver et al	https://www.gisaid.org	?	?	29/04/2020
USA/CT-Yale-115/2020	ncov	EPI_ISL_428404	MT886419.1	2020-04-11	North America	USA	Connecticut		North America	USA	Connecticut	genome	29782	Human	?	?	20C	B.1	GH	Yale COVID-19 Biorepository	Grubaugh Lab - Yale School of Public Health	Joseph Fauver et al	https://www.gisaid.org	?	?	21/04/2020
USA/CT-Yale-116/2020	ncov	EPI_ISL_431083	MT886420.1	2020-04-10	North America	USA	Connecticut		North America	USA	Connecticut	genome	29782	Human	?	?	20C	B.1.3	GH	Yale COVID-19 Biorepository	Grubaugh Lab - Yale School of Public Health	Joseph Fauver et al	https://www.gisaid.org	?	?	29/04/2020
USA/CT-Yale-117/2020	ncov	EPI_ISL_428405	MT886421.1	2020-04-11	North America	USA	Connecticut		North America	USA	Connecticut	genome	29782	Human	?	?	20C	B.1.3	GH	Yale COVID-19 Biorepository	Grubaugh Lab - Yale School of Public Health	Joseph Fauver et al	https://www.gisaid.org	?	?	21/04/2020
USA/CT-Yale-120/2020	ncov	EPI_ISL_431084	MT886422.1	2020-04-11	North America	USA	Connecticut		North America	USA	Connecticut	genome	29782	Human	?	?	20C	B.1.3	GH	Yale COVID-19 Biorepository	Grubaugh Lab - Yale School of Public Health	Joseph Fauver et al	https://www.gisaid.org	?	?	29/04/2020
USA/CT-Yale-121/2020	ncov	EPI_ISL_431085	MT886423.1	2020-04-11	North America	USA	Connecticut		North America	USA	Connecticut	genome	29782	Human	?	?	20C	B.1.3	GH	Yale COVID-19 Biorepository	Grubaugh Lab - Yale School of Public Health	Joseph Fauver et al	https://www.gisaid.org	?	?	29/04/2020
USA/CT-Yale-123/2020	ncov	EPI_ISL_431086	MT886424.1	2020-04-11	North America	USA	Connecticut		North America	USA	Connecticut	genome	29782	Human	?	?	20C	B.1	GH	Yale COVID-19 Biorepository	Grubaugh Lab - Yale School of Public Health	Joseph Fauver et al	https://www.gisaid.org	?	?	29/04/2020
USA/CT-Yale-124/2020	ncov	EPI_ISL_431087	MT886425.1	2020-04-16	North America	USA	Connecticut		North America	USA	Connecticut	genome	29782	Human	?	?	20C	B.1.3	GH	Yale COVID-19 Biorepository	Grubaugh Lab - Yale School of Public Health	Joseph Fauver et al	https://www.gisaid.org	?	?	29/04/2020
USA/CT-Yale-125/2020	ncov	EPI_ISL_431088	MT886426.1	2020-04-09	North America	USA	Connecticut		North America	USA	Connecticut	genome	29782	Human	?	?	20C	B.1.3	GH	Yale COVID-19 Biorepository	Grubaugh Lab - Yale School of Public Health	Joseph Fauver et al	https://www.gisaid.org	?	?	29/04/2020
USA/CT-Yale-127/2020	ncov	EPI_ISL_431089	MT886427.1	2020-04-13	North America	USA	Connecticut		North America	USA	Connecticut	genome	29782	Human	?	?	20B	B.1.1	GR	Yale COVID-19 Biorepository	Grubaugh Lab - Yale School of Public Health	Joseph Fauver et al	https://www.gisaid.org	?	?	29/04/2020
USA/CT-Yale-128/2020	ncov	EPI_ISL_431091	?	2020-04-16	North America	USA	Connecticut		North America	USA	Connecticut	genome	29782	Human	?	?	20C	B.1.3	GH	Yale COVID-19 Biorepository	Grubaugh Lab - Yale School of Public Health	Joseph Fauver et al	https://www.gisaid.org	?	?	29/04/2020
USA/CT-Yale-129/2020	ncov	EPI_ISL_431092	MT886428.1	2020-04-13	North America	USA	Connecticut		North America	USA	Connecticut	genome	29782	Human	?	?	20C	B.1	GH	Yale COVID-19 Biorepository	Grubaugh Lab - Yale School of Public Health	Joseph Fauver et al	https://www.gisaid.org	?	?	29/04/2020
USA/CT-Yale-130/2020	ncov	EPI_ISL_431093	MT886429.1	2020-04-13	North America	USA	Connecticut		North America	USA	Connecticut	genome	29782	Human	?	?	20C	B.1.3	GH	Yale COVID-19 Biorepository	Grubaugh Lab - Yale School of Public Health	Joseph Fauver et al	https://www.gisaid.org	?	?	29/04/2020
USA/CT-Yale-131/2020	ncov	EPI_ISL_431094	MT886430.1	2020-04-16	North America	USA	Connecticut		North America	USA	Connecticut	genome	29782	Human	?	?	20C	B.1	GH	Yale COVID-19 Biorepository	Grubaugh Lab - Yale School of Public Health	Joseph Fauver et al	https://www.gisaid.org	?	?	29/04/2020
USA/CT-Yale-133/2020	ncov	EPI_ISL_431095	MT886431.1	2020-04-10	North America	USA	Connecticut		North America	USA	Connecticut	genome	29782	Human	?	?	20C	B.1.3	GH	Yale COVID-19 Biorepository	Grubaugh Lab - Yale School of Public Health	Joseph Fauver et al	https://www.gisaid.org	?	?	29/04/2020
USA/CT-Yale-134/2020	ncov	EPI_ISL_431096	MT886432.1	2020-04-16	North America	USA	Connecticut		North America	USA	Connecticut	genome	29782	Human	?	?	20C	B.1.3	GH	Yale COVID-19 Biorepository	Grubaugh Lab - Yale School of Public Health	Joseph Fauver et al	https://www.gisaid.org	?	?	29/04/2020
USA/CT-Yale-138/2020	ncov	EPI_ISL_431090	MT886433.1	2020-04-17	North America	USA	Connecticut		North America	USA	Connecticut	genome	29302	Human	?	?	20C	B.1.3	GH	Yale COVID-19 Biorepository	Grubaugh Lab - Yale School of Public Health	Joseph Fauver et al	https://www.gisaid.org	?	?	29/04/2020
USA/CT-Yale-139/2020	ncov	EPI_ISL_435709	MT886434.1	2020-03-21	North America	USA	Connecticut		North America	USA	Connecticut	genome	29782	Human	?	?	20C	B.1.3	GH	Yale COVID-19 Biorepository	Grubaugh Lab - Yale School of Public Health	Joseph Fauver et al	https://www.gisaid.org	?	?	05/05/2020
USA/CT-Yale-140/2020	ncov	EPI_ISL_435710	MT886435.1	2020-03-21	North America	USA	Connecticut		North America	USA	Connecticut	genome	29782	Human	?	?	20C	B.1	GH	Connecticut State Department of Public Health	Grubaugh Lab - Yale School of Public Health	Joseph Fauver et al	https://www.gisaid.org	?	?	05/05/2020
USA/CT-Yale-141/2020	ncov	EPI_ISL_435711	MT886436.1	2020-03-21	North America	USA	Connecticut		North America	USA	Connecticut	genome	29782	Human	?	?	20B	B.1.1	GR	Connecticut State Department of Public Health	Grubaugh Lab - Yale School of Public Health	Joseph Fauver et al	https://www.gisaid.org	?	?	05/05/2020
USA/CT-Yale-142/2020	ncov	EPI_ISL_435712	MT886437.1	2020-03-21	North America	USA	Connecticut		North America	USA	Connecticut	genome	29782	Human	?	?	19B	A.1	S	Connecticut State Department of Public Health	Grubaugh Lab - Yale School of Public Health	Joseph Fauver et al	https://www.gisaid.org	?	?	05/05/2020
USA/CT-Yale-143/2020	ncov	EPI_ISL_435713	MT886438.1	2020-03-21	North America	USA	Connecticut		North America	USA	Connecticut	genome	29782	Human	?	?	20C	B.1	GH	Connecticut State Department of Public Health	Grubaugh Lab - Yale School of Public Health	Joseph Fauver et al	https://www.gisaid.org	?	?	05/05/2020
USA/CT-Yale-144/2020	ncov	EPI_ISL_435714	MT886439.1	2020-03-21	North America	USA	Connecticut		North America	USA	Connecticut	genome	29782	Human	?	?	20C	B.1.3	GH	Connecticut State Department of Public Health	Grubaugh Lab - Yale School of Public Health	Joseph Fauver et al	https://www.gisaid.org	?	?	05/05/2020
USA/CT-Yale-145/2020	ncov	EPI_ISL_435715	MT886440.1	2020-03-21	North America	USA	Connecticut		North America	USA	Connecticut	genome	29782	Human	?	?	20C	B.1	GH	Connecticut State Department of Public Health	Grubaugh Lab - Yale School of Public Health	Joseph Fauver et al	https://www.gisaid.org	?	?	05/05/2020
USA/CT-Yale-146/2020	ncov	EPI_ISL_435716	MT886441.1	2020-03-25	North America	USA	Connecticut		North America	USA	Connecticut	genome	29782	Human	?	?	20C	B.1	GH	Connecticut State Department of Public Health	Grubaugh Lab - Yale School of Public Health	Joseph Fauver et al	https://www.gisaid.org	?	?	05/05/2020
USA/CT-Yale-147/2020	ncov	EPI_ISL_435717	MT886442.1	2020-03-25	North America	USA	Connecticut		North America	USA	Connecticut	genome	29782	Human	?	?	20C	B.1	GH	Connecticut State Department of Public Health	Grubaugh Lab - Yale School of Public Health	Joseph Fauver et al	https://www.gisaid.org	?	?	05/05/2020
USA/CT-Yale-148/2020	ncov	EPI_ISL_435718	MT886443.1	2020-03-25	North America	USA	Connecticut		North America	USA	Connecticut	genome	29782	Human	?	?	19B	A.1	S	Connecticut State Department of Public Health	Grubaugh Lab - Yale School of Public Health	Joseph Fauver et al	https://www.gisaid.org	?	?	05/05/2020
USA/CT-Yale-149/2020	ncov	EPI_ISL_435719	MT886444.1	2020-03-26	North America	USA	Connecticut		North America	USA	Connecticut	genome	29782	Human	?	?	20C	B.1	GH	Connecticut State Department of Public Health	Grubaugh Lab - Yale School of Public Health	Joseph Fauver et al	https://www.gisaid.org	?	?	05/05/2020
USA/CT-Yale-150/2020	ncov	EPI_ISL_452143	?	2020-04-24	North America	USA	Connecticut		North America	USA	Connecticut	genome	29302	Human	?	?	20C	B.1	GH	Yale COVID-19 Biorepository	Grubaugh Lab - Yale School of Public Health	Joseph Fauver et al	https://www.gisaid.org	?	?	26/05/2020
USA/CT-Yale-151/2020	ncov	EPI_ISL_435720	?	2020-03-13	North America	USA	Connecticut		North America	USA	Connecticut	genome	29782	Human	?	?	20C	B.1	GH	Yale Clinical Virology Laboratory	Grubaugh Lab - Yale School of Public Health	Joseph Fauver et al	https://www.gisaid.org	?	?	05/05/2020
USA/CT-Yale-153/2020	ncov	EPI_ISL_452144	MT886445.1	2020-04-29	North America	USA	Connecticut		North America	USA	Connecticut	genome	29782	Human	?	?	20C	B.1.3	GH	Yale COVID-19 Biorepository	Grubaugh Lab - Yale School of Public Health	Joseph Fauver et al	https://www.gisaid.org	?	?	26/05/2020
USA/CT-Yale-199/2020	ncov	EPI_ISL_463138	MT877256.1	2020-03-30	North America	USA	Connecticut	Meriden	North America	USA	Connecticut	genome	29782	Human	?	?	20C	B.1.26	GH	Yale Clinical Virology Laboratory	Grubaugh Lab - Yale School of Public Health	Joseph Fauver et al	https://www.gisaid.org	?	?	09/06/2020
USA/CT-Yale-201/2020	ncov	EPI_ISL_463139	MT877257.1	2020-03-30	North America	USA	Connecticut	Madison CT	North America	USA	Connecticut	genome	29782	Human	?	?	20C	B.1	GH	Yale Clinical Virology Laboratory	Grubaugh Lab - Yale School of Public Health	Joseph Fauver et al	https://www.gisaid.org	?	?	09/06/2020
USA/CT-Yale-202/2020	ncov	EPI_ISL_463140	MT877258.1	2020-03-30	North America	USA	Connecticut	New Haven County	North America	USA	Connecticut	genome	29782	Human	?	?	20C	B.1.26	GH	Yale Clinical Virology Laboratory	Grubaugh Lab - Yale School of Public Health	Joseph Fauver et al	https://www.gisaid.org	?	?	09/06/2020
USA/CT-Yale-203/2020	ncov	EPI_ISL_463141	MT877259.1	2020-03-30	North America	USA	Connecticut	Bethany	North America	USA	Connecticut	genome	29782	Human	?	?	20C	B.1.3	GH	Yale Clinical Virology Laboratory	Grubaugh Lab - Yale School of Public Health	Joseph Fauver et al	https://www.gisaid.org	?	?	09/06/2020
USA/CT-Yale-204/2020	ncov	EPI_ISL_463142	MT877260.1	2020-03-30	North America	USA	Connecticut	Newtown	North America	USA	Connecticut	genome	29782	Human	?	?	20C	B.1	GH	Yale Clinical Virology Laboratory	Grubaugh Lab - Yale School of Public Health	Joseph Fauver et al	https://www.gisaid.org	?	?	09/06/2020
USA/CT-Yale-205/2020	ncov	EPI_ISL_463143	MT877261.1	2020-03-30	North America	USA	Connecticut	Wallingford	North America	USA	Connecticut	genome	29782	Human	?	?	20C	B.1.3	GH	Yale Clinical Virology Laboratory	Grubaugh Lab - Yale School of Public Health	Joseph Fauver et al	https://www.gisaid.org	?	?	09/06/2020
USA/CT-Yale-206/2020	ncov	EPI_ISL_463144	MT877262.1	2020-03-30	North America	USA	Connecticut	West Haven	North America	USA	Connecticut	genome	29782	Human	?	?	20B	B.1.1	GR	Yale Clinical Virology Laboratory	Grubaugh Lab - Yale School of Public Health	Joseph Fauver et al	https://www.gisaid.org	?	?	09/06/2020
USA/CT-Yale-207/2020	ncov	EPI_ISL_463145	MT877263.1	2020-03-30	North America	USA	Connecticut	Woodbridge	North America	USA	Connecticut	genome	29773	Human	?	?	20B	B.1.1	GR	Yale Clinical Virology Laboratory	Grubaugh Lab - Yale School of Public Health	Joseph Fauver et al	https://www.gisaid.org	?	?	09/06/2020
USA/CT-Yale-208/2020	ncov	EPI_ISL_463146	MT877264.1	2020-03-30	North America	USA	Connecticut	New Haven County	North America	USA	Connecticut	genome	29782	Human	?	?	20C	B.1.3	GH	Yale Clinical Virology Laboratory	Grubaugh Lab - Yale School of Public Health	Joseph Fauver et al	https://www.gisaid.org	?	?	09/06/2020
USA/CT-Yale-209/2020	ncov	EPI_ISL_463147	MT877265.1	2020-03-30	North America	USA	Connecticut	Branford	North America	USA	Connecticut	genome	29782	Human	?	?	20B	B.1.1	GR	Yale Clinical Virology Laboratory	Grubaugh Lab - Yale School of Public Health	Joseph Fauver et al	https://www.gisaid.org	?	?	09/06/2020
USA/CT-Yale-210/2020	ncov	EPI_ISL_463148	MT877266.1	2020-03-30	North America	USA	Connecticut	New Haven County	North America	USA	Connecticut	genome	29782	Human	?	?	20C	B.1.3	GH	Yale Clinical Virology Laboratory	Grubaugh Lab - Yale School of Public Health	Joseph Fauver et al	https://www.gisaid.org	?	?	09/06/2020
USA/CT-Yale-212/2020	ncov	EPI_ISL_463149	MT877267.1	2020-03-30	North America	USA	Connecticut	New Haven County	North America	USA	Connecticut	genome	29782	Human	?	?	20C	B.1	GH	Yale Clinical Virology Laboratory	Grubaugh Lab - Yale School of Public Health	Joseph Fauver et al	https://www.gisaid.org	?	?	09/06/2020
USA/CT-Yale-213/2020	ncov	EPI_ISL_463150	MT877268.1	2020-03-30	North America	USA	Connecticut	Branford	North America	USA	Connecticut	genome	29782	Human	?	?	20A	B.1	GH	Yale Clinical Virology Laboratory	Grubaugh Lab - Yale School of Public Health	Joseph Fauver et al	https://www.gisaid.org	?	?	09/06/2020
USA/CT-Yale-215/2020	ncov	EPI_ISL_463151	MT877269.1	2020-03-31	North America	USA	Connecticut	New Haven County	North America	USA	Connecticut	genome	29782	Human	?	?	20C	B.1	GH	Yale Clinical Virology Laboratory	Grubaugh Lab - Yale School of Public Health	Joseph Fauver et al	https://www.gisaid.org	?	?	09/06/2020
USA/CT-Yale-216/2020	ncov	EPI_ISL_463152	MT877270.1	2020-03-31	North America	USA	Connecticut	North Haven	North America	USA	Connecticut	genome	29782	Human	?	?	20A	B.1	GH	Yale Clinical Virology Laboratory	Grubaugh Lab - Yale School of Public Health	Joseph Fauver et al	https://www.gisaid.org	?	?	09/06/2020
USA/CT-Yale-217/2020	ncov	EPI_ISL_463153	MT877271.1	2020-03-31	North America	USA	Connecticut	West Haven	North America	USA	Connecticut	genome	29782	Human	?	?	20C	B.1.3	GH	Yale Clinical Virology Laboratory	Grubaugh Lab - Yale School of Public Health	Joseph Fauver et al	https://www.gisaid.org	?	?	09/06/2020
USA/CT-Yale-218/2020	ncov	EPI_ISL_463154	MT877272.1	2020-03-31	North America	USA	Connecticut	New Haven County	North America	USA	Connecticut	genome	29782	Human	?	?	20B	B.1.1	GR	Yale Clinical Virology Laboratory	Grubaugh Lab - Yale School of Public Health	Joseph Fauver et al	https://www.gisaid.org	?	?	09/06/2020
USA/CT-Yale-220/2020	ncov	EPI_ISL_463155	MT877273.1	2020-03-31	North America	USA	Connecticut	Hamden	North America	USA	Connecticut	genome	29782	Human	?	?	20B	B.1.1	GR	Yale Clinical Virology Laboratory	Grubaugh Lab - Yale School of Public Health	Joseph Fauver et al	https://www.gisaid.org	?	?	09/06/2020
USA/CT-Yale-221/2020	ncov	EPI_ISL_463156	MT877274.1	2020-03-31	North America	USA	Connecticut	Seymour	North America	USA	Connecticut	genome	29782	Human	?	?	20C	B.1.3	GH	Yale Clinical Virology Laboratory	Grubaugh Lab - Yale School of Public Health	Joseph Fauver et al	https://www.gisaid.org	?	?	09/06/2020
USA/CT-Yale-222/2020	ncov	EPI_ISL_463157	MT877275.1	2020-03-31	North America	USA	Connecticut	Hamden	North America	USA	Connecticut	genome	29782	Human	?	?	20C	B.1.3	GH	Yale Clinical Virology Laboratory	Grubaugh Lab - Yale School of Public Health	Joseph Fauver et al	https://www.gisaid.org	?	?	09/06/2020
USA/CT-Yale-223/2020	ncov	EPI_ISL_463158	MT877276.1	2020-03-31	North America	USA	Connecticut	New Haven County	North America	USA	Connecticut	genome	29782	Human	?	?	20C	B.1	GH	Yale Clinical Virology Laboratory	Grubaugh Lab - Yale School of Public Health	Joseph Fauver et al	https://www.gisaid.org	?	?	09/06/2020
USA/CT-Yale-225/2020	ncov	EPI_ISL_463159	MT877277.1	2020-03-31	North America	USA	Connecticut	New Haven County	North America	USA	Connecticut	genome	29782	Human	?	?	20C	B.1.3	GH	Yale Clinical Virology Laboratory	Grubaugh Lab - Yale School of Public Health	Joseph Fauver et al	https://www.gisaid.org	?	?	09/06/2020
USA/CT-Yale-226/2020	ncov	EPI_ISL_463160	MT877278.1	2020-03-31	North America	USA	Connecticut	New Haven County	North America	USA	Connecticut	genome	29782	Human	?	?	20C	B.1.3	GH	Yale Clinical Virology Laboratory	Grubaugh Lab - Yale School of Public Health	Joseph Fauver et al	https://www.gisaid.org	?	?	09/06/2020
USA/CT-Yale-227/2020	ncov	EPI_ISL_463161	MT877279.1	2020-03-31	North America	USA	Connecticut	New Haven County	North America	USA	Connecticut	genome	29782	Human	?	?	20C	B.1.3	GH	Yale Clinical Virology Laboratory	Grubaugh Lab - Yale School of Public Health	Joseph Fauver et al	https://www.gisaid.org	?	?	09/06/2020
USA/CT-Yale-228/2020	ncov	EPI_ISL_463162	MT877280.1	2020-03-31	North America	USA	Connecticut	New Haven County	North America	USA	Connecticut	genome	29782	Human	?	?	20C	B.1	GH	Yale Clinical Virology Laboratory	Grubaugh Lab - Yale School of Public Health	Joseph Fauver et al	https://www.gisaid.org	?	?	09/06/2020
USA/CT-Yale-229/2020	ncov	EPI_ISL_463163	MT877281.1	2020-03-31	North America	USA	Connecticut	West Haven	North America	USA	Connecticut	genome	29782	Human	?	?	20C	B.1	GH	Yale Clinical Virology Laboratory	Grubaugh Lab - Yale School of Public Health	Joseph Fauver et al	https://www.gisaid.org	?	?	09/06/2020
USA/CT-Yale-230/2020	ncov	EPI_ISL_463164	MT877282.1	2020-03-31	North America	USA	Connecticut	New Haven County	North America	USA	Connecticut	genome	29782	Human	?	?	20C	B.1	GH	Yale Clinical Virology Laboratory	Grubaugh Lab - Yale School of Public Health	Joseph Fauver et al	https://www.gisaid.org	?	?	09/06/2020
USA/CT-Yale-232/2020	ncov	EPI_ISL_463165	MT877283.1	2020-03-31	North America	USA	Connecticut	New Haven County	North America	USA	Connecticut	genome	29782	Human	?	?	20C	B.1	GH	Yale Clinical Virology Laboratory	Grubaugh Lab - Yale School of Public Health	Joseph Fauver et al	https://www.gisaid.org	?	?	09/06/2020
USA/CT-Yale-233/2020	ncov	EPI_ISL_463166	MT877284.1	2020-03-31	North America	USA	Connecticut	North Haven	North America	USA	Connecticut	genome	29782	Human	?	?	20C	B.1	GH	Yale Clinical Virology Laboratory	Grubaugh Lab - Yale School of Public Health	Joseph Fauver et al	https://www.gisaid.org	?	?	09/06/2020
USA/CT-Yale-234/2020	ncov	EPI_ISL_463167	MT877285.1	2020-04-01	North America	USA	Connecticut	New Haven County	North America	USA	Connecticut	genome	29782	Human	?	?	20C	B.1	GH	Yale Clinical Virology Laboratory	Grubaugh Lab - Yale School of Public Health	Joseph Fauver et al	https://www.gisaid.org	?	?	09/06/2020
USA/CT-Yale-236/2020	ncov	EPI_ISL_463168	MT877286.1	2020-04-01	North America	USA	Connecticut	West Haven	North America	USA	Connecticut	genome	29782	Human	?	?	20C	B.1.3	GH	Yale Clinical Virology Laboratory	Grubaugh Lab - Yale School of Public Health	Joseph Fauver et al	https://www.gisaid.org	?	?	09/06/2020
USA/CT-Yale-237/2020	ncov	EPI_ISL_463169	MT877287.1	2020-04-01	North America	USA	Connecticut	New Haven County	North America	USA	Connecticut	genome	29782	Human	?	?	20C	B.1.26	GH	Yale Clinical Virology Laboratory	Grubaugh Lab - Yale School of Public Health	Joseph Fauver et al	https://www.gisaid.org	?	?	09/06/2020
USA/CT-Yale-238/2020	ncov	EPI_ISL_463170	MT877288.1	2020-04-01	North America	USA	Connecticut	New Haven County	North America	USA	Connecticut	genome	29782	Human	?	?	19B	A.1	S	Yale Clinical Virology Laboratory	Grubaugh Lab - Yale School of Public Health	Joseph Fauver et al	https://www.gisaid.org	?	?	09/06/2020
USA/CT-Yale-239/2020	ncov	EPI_ISL_463171	MT877289.1	2020-04-01	North America	USA	Connecticut	West Haven	North America	USA	Connecticut	genome	29782	Human	?	?	20C	B.1	GH	Yale Clinical Virology Laboratory	Grubaugh Lab - Yale School of Public Health	Joseph Fauver et al	https://www.gisaid.org	?	?	09/06/2020
USA/CT-Yale-240/2020	ncov	EPI_ISL_463172	MT877290.1	2020-04-01	North America	USA	Connecticut	Hamden	North America	USA	Connecticut	genome	29782	Human	?	?	20C	B.1.369	GH	Yale Clinical Virology Laboratory	Grubaugh Lab - Yale School of Public Health	Joseph Fauver et al	https://www.gisaid.org	?	?	09/06/2020
USA/CT-Yale-241/2020	ncov	EPI_ISL_463173	MT877291.1	2020-04-01	North America	USA	Connecticut	East Haven	North America	USA	Connecticut	genome	29782	Human	?	?	20C	B.1.3	GH	Yale Clinical Virology Laboratory	Grubaugh Lab - Yale School of Public Health	Joseph Fauver et al	https://www.gisaid.org	?	?	09/06/2020
USA/CT-Yale-242/2020	ncov	EPI_ISL_463174	?	2020-04-01	North America	USA	Connecticut	Northford	North America	USA	Connecticut	genome	29673	Human	?	?	20C	B.1	GH	Yale Clinical Virology Laboratory	Grubaugh Lab - Yale School of Public Health	Joseph Fauver et al	https://www.gisaid.org	?	?	09/06/2020
USA/CT-Yale-243/2020	ncov	EPI_ISL_469171	MT877292.1	2020-04-01	North America	USA	Connecticut	New Haven County	North America	USA	Connecticut	genome	29782	Human	?	?	20C	B.1	GH	Yale Clinical Virology Laboratory	Grubaugh Lab - Yale School of Public Health	Joseph Fauver et al	https://www.gisaid.org	?	?	17/06/2020
USA/CT-Yale-244/2020	ncov	EPI_ISL_469172	MT877293.1	2020-04-01	North America	USA	Connecticut	New Haven County	North America	USA	Connecticut	genome	29782	Human	?	?	20C	B.1.3	GH	Yale Clinical Virology Laboratory	Grubaugh Lab - Yale School of Public Health	Joseph Fauver et al	https://www.gisaid.org	?	?	17/06/2020
USA/CT-Yale-245/2020	ncov	EPI_ISL_469173	MT877294.1	2020-04-01	North America	USA	Connecticut	New Haven County	North America	USA	Connecticut	genome	29782	Human	?	?	20C	B.1	GH	Yale Clinical Virology Laboratory	Grubaugh Lab - Yale School of Public Health	Joseph Fauver et al	https://www.gisaid.org	?	?	17/06/2020
USA/CT-Yale-246/2020	ncov	EPI_ISL_469174	MT877295.1	2020-04-01	North America	USA	Connecticut	New Haven County	North America	USA	Connecticut	genome	29782	Human	?	?	20C	B.1	GH	Yale Clinical Virology Laboratory	Grubaugh Lab - Yale School of Public Health	Joseph Fauver et al	https://www.gisaid.org	?	?	17/06/2020
USA/CT-Yale-247/2020	ncov	EPI_ISL_469175	MT877296.1	2020-04-01	North America	USA	Connecticut	New Haven County	North America	USA	Connecticut	genome	29782	Human	?	?	20C	B.1.323	GH	Yale Clinical Virology Laboratory	Grubaugh Lab - Yale School of Public Health	Joseph Fauver et al	https://www.gisaid.org	?	?	17/06/2020
USA/CT-Yale-248/2020	ncov	EPI_ISL_469176	MT877297.1	2020-04-01	North America	USA	Connecticut	New Haven County	North America	USA	Connecticut	genome	29782	Human	?	?	20C	B.1	GH	Yale Clinical Virology Laboratory	Grubaugh Lab - Yale School of Public Health	Joseph Fauver et al	https://www.gisaid.org	?	?	17/06/2020
USA/CT-Yale-250/2020	ncov	EPI_ISL_469177	MT877298.1	2020-04-01	North America	USA	Connecticut	New Haven County	North America	USA	Connecticut	genome	29782	Human	?	?	20C	B.1	GH	Yale Clinical Virology Laboratory	Grubaugh Lab - Yale School of Public Health	Joseph Fauver et al	https://www.gisaid.org	?	?	17/06/2020
USA/CT-Yale-252/2020	ncov	EPI_ISL_469178	MT877299.1	2020-04-01	North America	USA	Connecticut	New Haven County	North America	USA	Connecticut	genome	29767	Human	?	?	20C	B.1	GH	Yale Clinical Virology Laboratory	Grubaugh Lab - Yale School of Public Health	Joseph Fauver et al	https://www.gisaid.org	?	?	17/06/2020
USA/CT-Yale-253/2020	ncov	EPI_ISL_469179	MT877300.1	2020-04-01	North America	USA	Connecticut	New Haven County	North America	USA	Connecticut	genome	29782	Human	?	?	20C	B.1.3	GH	Yale Clinical Virology Laboratory	Grubaugh Lab - Yale School of Public Health	Joseph Fauver et al	https://www.gisaid.org	?	?	17/06/2020
USA/CT-Yale-254/2020	ncov	EPI_ISL_469180	MT877301.1	2020-04-01	North America	USA	Connecticut	New Haven County	North America	USA	Connecticut	genome	29782	Human	?	?	20C	B.1	GH	Yale Clinical Virology Laboratory	Grubaugh Lab - Yale School of Public Health	Joseph Fauver et al	https://www.gisaid.org	?	?	17/06/2020
USA/CT-Yale-255/2020	ncov	EPI_ISL_469181	MT877302.1	2020-04-01	North America	USA	Connecticut	New Haven County	North America	USA	Connecticut	genome	29782	Human	?	?	20C	B.1.3	GH	Yale Clinical Virology Laboratory	Grubaugh Lab - Yale School of Public Health	Joseph Fauver et al	https://www.gisaid.org	?	?	17/06/2020
USA/CT-Yale-256/2020	ncov	EPI_ISL_469182	MT877303.1	2020-04-01	North America	USA	Connecticut	New Haven County	North America	USA	Connecticut	genome	29782	Human	?	?	20C	B.1	GH	Yale Clinical Virology Laboratory	Grubaugh Lab - Yale School of Public Health	Joseph Fauver et al	https://www.gisaid.org	?	?	17/06/2020
USA/CT-Yale-257/2020	ncov	EPI_ISL_469183	MT877304.1	2020-04-01	North America	USA	Connecticut	New Haven County	North America	USA	Connecticut	genome	29782	Human	?	?	20C	B.1	GH	Yale Clinical Virology Laboratory	Grubaugh Lab - Yale School of Public Health	Joseph Fauver et al	https://www.gisaid.org	?	?	17/06/2020
USA/CT-Yale-258/2020	ncov	EPI_ISL_469184	MT877305.1	2020-04-01	North America	USA	Connecticut	New Haven County	North America	USA	Connecticut	genome	29782	Human	?	?	20C	B.1.3	GH	Yale Clinical Virology Laboratory	Grubaugh Lab - Yale School of Public Health	Joseph Fauver et al	https://www.gisaid.org	?	?	17/06/2020
USA/CT-Yale-259/2020	ncov	EPI_ISL_469185	?	2020-04-01	North America	USA	Connecticut	New Haven County	North America	USA	Connecticut	genome	29782	Human	?	?	20C	B.1	GH	Yale Clinical Virology Laboratory	Grubaugh Lab - Yale School of Public Health	Joseph Fauver et al	https://www.gisaid.org	?	?	17/06/2020
USA/CT-Yale-260/2020	ncov	EPI_ISL_469186	MT877306.1	2020-04-01	North America	USA	Connecticut	Fairfield County CT	North America	USA	Connecticut	genome	29782	Human	?	?	20C	B.1	GH	Yale Clinical Virology Laboratory	Grubaugh Lab - Yale School of Public Health	Joseph Fauver et al	https://www.gisaid.org	?	?	17/06/2020
USA/CT-Yale-261/2020	ncov	EPI_ISL_469187	MT877307.1	2020-04-01	North America	USA	Connecticut	New Haven County	North America	USA	Connecticut	genome	29782	Human	?	?	20C	B.1.323	GH	Yale Clinical Virology Laboratory	Grubaugh Lab - Yale School of Public Health	Joseph Fauver et al	https://www.gisaid.org	?	?	17/06/2020
USA/CT-Yale-262/2020	ncov	EPI_ISL_469188	MT877308.1	2020-04-01	North America	USA	Connecticut	New Haven County	North America	USA	Connecticut	genome	29782	Human	?	?	20C	B.1.323	GH	Yale Clinical Virology Laboratory	Grubaugh Lab - Yale School of Public Health	Joseph Fauver et al	https://www.gisaid.org	?	?	17/06/2020
USA/CT-Yale-263/2020	ncov	EPI_ISL_469189	MT877309.1	2020-04-02	North America	USA	Connecticut	New Haven County	North America	USA	Connecticut	genome	29782	Human	?	?	20C	B.1.3	GH	Yale Clinical Virology Laboratory	Grubaugh Lab - Yale School of Public Health	Joseph Fauver et al	https://www.gisaid.org	?	?	17/06/2020
USA/CT-Yale-264/2020	ncov	EPI_ISL_469190	MT877310.1	2020-04-02	North America	USA	Connecticut	New Haven County	North America	USA	Connecticut	genome	29782	Human	?	?	19B	A.1	S	Yale Clinical Virology Laboratory	Grubaugh Lab - Yale School of Public Health	Joseph Fauver et al	https://www.gisaid.org	?	?	17/06/2020
USA/CT-Yale-266/2020	ncov	EPI_ISL_469191	MT877311.1	2020-04-02	North America	USA	Connecticut	Tolland County	North America	USA	Connecticut	genome	29494	Human	?	?	20C	B.1	GH	Yale Clinical Virology Laboratory	Grubaugh Lab - Yale School of Public Health	Joseph Fauver et al	https://www.gisaid.org	?	?	17/06/2020
USA/CT-Yale-267/2020	ncov	EPI_ISL_469192	MT877312.1	2020-04-02	North America	USA	Connecticut	New Haven County	North America	USA	Connecticut	genome	29782	Human	?	?	20A	B.1.5	G	Yale Clinical Virology Laboratory	Grubaugh Lab - Yale School of Public Health	Joseph Fauver et al	https://www.gisaid.org	?	?	17/06/2020
USA/CT-Yale-268/2020	ncov	EPI_ISL_469193	MT877313.1	2020-04-02	North America	USA	Connecticut	New Haven County	North America	USA	Connecticut	genome	29782	Human	?	?	20C	B.1.3	GH	Yale Clinical Virology Laboratory	Grubaugh Lab - Yale School of Public Health	Joseph Fauver et al	https://www.gisaid.org	?	?	17/06/2020
USA/CT-Yale-270/2020	ncov	EPI_ISL_469194	MT877314.1	2020-04-02	North America	USA	Connecticut	New Haven County	North America	USA	Connecticut	genome	29782	Human	?	?	20C	B.1	GH	Yale Clinical Virology Laboratory	Grubaugh Lab - Yale School of Public Health	Joseph Fauver et al	https://www.gisaid.org	?	?	17/06/2020
USA/CT-Yale-271/2020	ncov	EPI_ISL_469195	MT877315.1	2020-04-02	North America	USA	Connecticut	New Haven County	North America	USA	Connecticut	genome	29782	Human	?	?	20A	B.1.104	G	Yale Clinical Virology Laboratory	Grubaugh Lab - Yale School of Public Health	Joseph Fauver et al	https://www.gisaid.org	?	?	17/06/2020
USA/CT-Yale-273/2020	ncov	EPI_ISL_469196	MT877316.1	2020-04-02	North America	USA	Connecticut	New Haven County	North America	USA	Connecticut	genome	29782	Human	?	?	20C	B.1	GH	Yale Clinical Virology Laboratory	Grubaugh Lab - Yale School of Public Health	Joseph Fauver et al	https://www.gisaid.org	?	?	17/06/2020
USA/CT-Yale-274/2020	ncov	EPI_ISL_469197	MT877317.1	2020-04-02	North America	USA	Connecticut	New Haven County	North America	USA	Connecticut	genome	29782	Human	?	?	20C	B.1.289	GH	Yale Clinical Virology Laboratory	Grubaugh Lab - Yale School of Public Health	Joseph Fauver et al	https://www.gisaid.org	?	?	17/06/2020
USA/CT-Yale-275/2020	ncov	EPI_ISL_469198	MT877318.1	2020-04-02	North America	USA	Connecticut	New Haven County	North America	USA	Connecticut	genome	29782	Human	?	?	20C	B.1.289	GH	Yale Clinical Virology Laboratory	Grubaugh Lab - Yale School of Public Health	Joseph Fauver et al	https://www.gisaid.org	?	?	17/06/2020
USA/CT-Yale-276/2020	ncov	EPI_ISL_469199	MT877319.1	2020-04-02	North America	USA	Connecticut	Fairfield County CT	North America	USA	Connecticut	genome	29782	Human	?	?	20C	B.1	GH	Yale Clinical Virology Laboratory	Grubaugh Lab - Yale School of Public Health	Joseph Fauver et al	https://www.gisaid.org	?	?	17/06/2020
USA/CT-Yale-277/2020	ncov	EPI_ISL_469200	MT877320.1	2020-04-02	North America	USA	Connecticut	Fairfield County CT	North America	USA	Connecticut	genome	29767	Human	?	?	20C	B.1	GH	Yale Clinical Virology Laboratory	Grubaugh Lab - Yale School of Public Health	Joseph Fauver et al	https://www.gisaid.org	?	?	17/06/2020
USA/CT-Yale-278/2020	ncov	EPI_ISL_469201	MT877321.1	2020-04-02	North America	USA	Connecticut	New Haven County	North America	USA	Connecticut	genome	29782	Human	?	?	20C	B.1	GH	Yale Clinical Virology Laboratory	Grubaugh Lab - Yale School of Public Health	Joseph Fauver et al	https://www.gisaid.org	?	?	17/06/2020
USA/CT-Yale-279/2020	ncov	EPI_ISL_469202	MT877322.1	2020-04-02	North America	USA	Connecticut		North America	USA	Connecticut	genome	29677	Human	?	?	20C	B.1	GH	Yale Clinical Virology Laboratory	Grubaugh Lab - Yale School of Public Health	Joseph Fauver et al	https://www.gisaid.org	?	?	17/06/2020
USA/CT-Yale-280/2020	ncov	EPI_ISL_469203	MT877323.1	2020-04-02	North America	USA	Connecticut	Fairfield County CT	North America	USA	Connecticut	genome	29782	Human	?	?	20C	B.1	GH	Yale Clinical Virology Laboratory	Grubaugh Lab - Yale School of Public Health	Joseph Fauver et al	https://www.gisaid.org	?	?	17/06/2020
USA/CT-Yale-282/2020	ncov	EPI_ISL_469204	MT877324.1	2020-04-02	North America	USA	Connecticut	Fairfield County CT	North America	USA	Connecticut	genome	29782	Human	?	?	20C	B.1	GH	Yale Clinical Virology Laboratory	Grubaugh Lab - Yale School of Public Health	Joseph Fauver et al	https://www.gisaid.org	?	?	17/06/2020
USA/CT-Yale-283/2020	ncov	EPI_ISL_469205	MT877325.1	2020-04-02	North America	USA	Connecticut	New Haven County	North America	USA	Connecticut	genome	29494	Human	?	?	20C	B.1	GH	Yale Clinical Virology Laboratory	Grubaugh Lab - Yale School of Public Health	Joseph Fauver et al	https://www.gisaid.org	?	?	17/06/2020
USA/CT-Yale-284/2020	ncov	EPI_ISL_469206	MT877326.1	2020-04-02	North America	USA	Connecticut	Fairfield County CT	North America	USA	Connecticut	genome	29668	Human	?	?	20C	B.1	GH	Yale Clinical Virology Laboratory	Grubaugh Lab - Yale School of Public Health	Joseph Fauver et al	https://www.gisaid.org	?	?	17/06/2020
USA/CT-Yale-285/2020	ncov	EPI_ISL_469207	MT877327.1	2020-04-02	North America	USA	Connecticut	Fairfield County CT	North America	USA	Connecticut	genome	29677	Human	?	?	20C	B.1	GH	Yale Clinical Virology Laboratory	Grubaugh Lab - Yale School of Public Health	Joseph Fauver et al	https://www.gisaid.org	?	?	17/06/2020
USA/CT-Yale-286/2020	ncov	EPI_ISL_469208	MT877328.1	2020-04-02	North America	USA	Connecticut	Fairfield County CT	North America	USA	Connecticut	genome	29782	Human	?	?	20C	B.1.3	GH	Yale Clinical Virology Laboratory	Grubaugh Lab - Yale School of Public Health	Joseph Fauver et al	https://www.gisaid.org	?	?	17/06/2020
USA/CT-Yale-287/2020	ncov	EPI_ISL_476517	MT877329.1	2020-03-27	North America	USA	Connecticut	Fairfield County CT	North America	USA	Connecticut	genome	29782	Human	?	?	20C	B.1	GH	Yale Clinical Virology Laboratory	Grubaugh Lab - Yale School of Public Health	Joseph Fauver et al	https://www.gisaid.org	?	?	25/06/2020
USA/CT-Yale-288/2020	ncov	EPI_ISL_476518	MT877330.1	2020-03-27	North America	USA	Connecticut	Fairfield County CT	North America	USA	Connecticut	genome	29782	Human	?	?	20C	B.1	GH	Yale Clinical Virology Laboratory	Grubaugh Lab - Yale School of Public Health	Joseph Fauver et al	https://www.gisaid.org	?	?	25/06/2020
USA/CT-Yale-289/2020	ncov	EPI_ISL_476519	MT877331.1	2020-03-28	North America	USA	Connecticut	Fairfield County CT	North America	USA	Connecticut	genome	29767	Human	?	?	20C	B.1	GH	Yale Clinical Virology Laboratory	Grubaugh Lab - Yale School of Public Health	Joseph Fauver et al	https://www.gisaid.org	?	?	25/06/2020
USA/CT-Yale-291/2020	ncov	EPI_ISL_476520	MT877332.1	2020-03-28	North America	USA	Connecticut	Fairfield County CT	North America	USA	Connecticut	genome	29767	Human	?	?	20C	B.1	GH	Yale Clinical Virology Laboratory	Grubaugh Lab - Yale School of Public Health	Joseph Fauver et al	https://www.gisaid.org	?	?	25/06/2020
USA/CT-Yale-292/2020	ncov	EPI_ISL_476521	MT877333.1	2020-03-28	North America	USA	Connecticut	Fairfield County CT	North America	USA	Connecticut	genome	29782	Human	?	?	20C	B.1.3	GH	Yale Clinical Virology Laboratory	Grubaugh Lab - Yale School of Public Health	Joseph Fauver et al	https://www.gisaid.org	?	?	25/06/2020
USA/CT-Yale-293/2020	ncov	EPI_ISL_476522	MT877334.1	2020-03-27	North America	USA	Connecticut	New Haven County	North America	USA	Connecticut	genome	29782	Human	?	?	20A	B.1	GH	Yale Clinical Virology Laboratory	Grubaugh Lab - Yale School of Public Health	Joseph Fauver et al	https://www.gisaid.org	?	?	25/06/2020
USA/CT-Yale-294/2020	ncov	EPI_ISL_476523	MT877335.1	2020-03-28	North America	USA	Connecticut	New Haven County	North America	USA	Connecticut	genome	29782	Human	?	?	20C	B.1.3	GH	Yale Clinical Virology Laboratory	Grubaugh Lab - Yale School of Public Health	Joseph Fauver et al	https://www.gisaid.org	?	?	25/06/2020
USA/CT-Yale-295/2020	ncov	EPI_ISL_476524	MT877336.1	2020-03-28	North America	USA	New York	New Rochelle	North America	USA	New York	genome	29782	Human	?	?	20C	B.1	GH	Yale Clinical Virology Laboratory	Grubaugh Lab - Yale School of Public Health	Joseph Fauver et al	https://www.gisaid.org	?	?	25/06/2020
USA/CT-Yale-296/2020	ncov	EPI_ISL_476525	MT877337.1	2020-03-28	North America	USA	Connecticut	New Haven County	North America	USA	Connecticut	genome	29782	Human	?	?	20C	B.1.3	GH	Yale Clinical Virology Laboratory	Grubaugh Lab - Yale School of Public Health	Joseph Fauver et al	https://www.gisaid.org	?	?	25/06/2020
USA/CT-Yale-297/2020	ncov	EPI_ISL_476526	MT877338.1	2020-03-28	North America	USA	Connecticut	Fairfield County CT	North America	USA	Connecticut	genome	29782	Human	?	?	20C	B.1	GH	Yale Clinical Virology Laboratory	Grubaugh Lab - Yale School of Public Health	Joseph Fauver et al	https://www.gisaid.org	?	?	25/06/2020
USA/CT-Yale-298/2020	ncov	EPI_ISL_476527	MT877339.1	2020-03-28	North America	USA	Connecticut	New Haven County	North America	USA	Connecticut	genome	29782	Human	?	?	20C	B.1.3	GH	Yale Clinical Virology Laboratory	Grubaugh Lab - Yale School of Public Health	Joseph Fauver et al	https://www.gisaid.org	?	?	25/06/2020
USA/CT-Yale-299/2020	ncov	EPI_ISL_476528	MT877340.1	2020-03-28	North America	USA	Connecticut	Fairfield County CT	North America	USA	Connecticut	genome	29782	Human	?	?	20C	B.1	GH	Yale Clinical Virology Laboratory	Grubaugh Lab - Yale School of Public Health	Joseph Fauver et al	https://www.gisaid.org	?	?	25/06/2020
USA/CT-Yale-300/2020	ncov	EPI_ISL_476529	MT877341.1	2020-03-28	North America	USA	Connecticut	Fairfield County CT	North America	USA	Connecticut	genome	29782	Human	?	?	20C	B.1	GH	Yale Clinical Virology Laboratory	Grubaugh Lab - Yale School of Public Health	Joseph Fauver et al	https://www.gisaid.org	?	?	25/06/2020
USA/CT-Yale-301/2020	ncov	EPI_ISL_476530	MT877342.1	2020-03-28	North America	USA	Connecticut	New Haven County	North America	USA	Connecticut	genome	29782	Human	?	?	20C	B.1	GH	Yale Clinical Virology Laboratory	Grubaugh Lab - Yale School of Public Health	Joseph Fauver et al	https://www.gisaid.org	?	?	25/06/2020
USA/CT-Yale-302/2020	ncov	EPI_ISL_476531	MT877343.1	2020-03-28	North America	USA	Connecticut	New Haven County	North America	USA	Connecticut	genome	29782	Human	?	?	20C	B.1.3	GH	Yale Clinical Virology Laboratory	Grubaugh Lab - Yale School of Public Health	Joseph Fauver et al	https://www.gisaid.org	?	?	25/06/2020
USA/CT-Yale-303/2020	ncov	EPI_ISL_476532	MT877344.1	2020-03-30	North America	USA	Connecticut	New Haven County	North America	USA	Connecticut	genome	29782	Human	?	?	20B	B.1.1	GR	Yale Clinical Virology Laboratory	Grubaugh Lab - Yale School of Public Health	Joseph Fauver et al	https://www.gisaid.org	?	?	25/06/2020
USA/CT-Yale-304/2020	ncov	EPI_ISL_476533	MT877345.1	2020-03-30	North America	USA	Connecticut	New Haven County	North America	USA	Connecticut	genome	29782	Human	?	?	20C	B.1	GH	Yale Clinical Virology Laboratory	Grubaugh Lab - Yale School of Public Health	Joseph Fauver et al	https://www.gisaid.org	?	?	25/06/2020
USA/CT-Yale-305/2020	ncov	EPI_ISL_476534	MT877346.1	2020-03-30	North America	USA	Connecticut	New Haven County	North America	USA	Connecticut	genome	29782	Human	?	?	20B	B.1.1	GR	Yale Clinical Virology Laboratory	Grubaugh Lab - Yale School of Public Health	Joseph Fauver et al	https://www.gisaid.org	?	?	25/06/2020
USA/CT-Yale-306/2020	ncov	EPI_ISL_476535	MT877347.1	2020-03-30	North America	USA	Connecticut	Hartford County	North America	USA	Connecticut	genome	29782	Human	?	?	20C	B.1.3	GH	Yale Clinical Virology Laboratory	Grubaugh Lab - Yale School of Public Health	Joseph Fauver et al	https://www.gisaid.org	?	?	25/06/2020
USA/CT-Yale-308/2020	ncov	EPI_ISL_476536	MT877348.1	2020-03-30	North America	USA	Connecticut	New Haven County	North America	USA	Connecticut	genome	29782	Human	?	?	20A	B.1.276	GH	Yale Clinical Virology Laboratory	Grubaugh Lab - Yale School of Public Health	Joseph Fauver et al	https://www.gisaid.org	?	?	25/06/2020
USA/CT-Yale-309/2020	ncov	EPI_ISL_476537	MT877349.1	2020-03-30	North America	USA	Connecticut	New Haven County	North America	USA	Connecticut	genome	29782	Human	?	?	20C	B.1.3	GH	Yale Clinical Virology Laboratory	Grubaugh Lab - Yale School of Public Health	Joseph Fauver et al	https://www.gisaid.org	?	?	25/06/2020
USA/CT-Yale-310/2020	ncov	EPI_ISL_476538	MT877350.1	2020-03-30	North America	USA	Connecticut	New Haven County	North America	USA	Connecticut	genome	29782	Human	?	?	20A	B.1	GH	Yale Clinical Virology Laboratory	Grubaugh Lab - Yale School of Public Health	Joseph Fauver et al	https://www.gisaid.org	?	?	25/06/2020
USA/CT-Yale-311/2020	ncov	EPI_ISL_476539	MT877351.1	2020-03-31	North America	USA	Connecticut	New Haven County	North America	USA	Connecticut	genome	29782	Human	?	?	20C	B.1.3	GH	Yale Clinical Virology Laboratory	Grubaugh Lab - Yale School of Public Health	Joseph Fauver et al	https://www.gisaid.org	?	?	25/06/2020
USA/CT-Yale-312/2020	ncov	EPI_ISL_476540	MT877352.1	2020-03-31	North America	USA	Connecticut	New Haven County	North America	USA	Connecticut	genome	29782	Human	?	?	20B	B.1.1	GR	Yale Clinical Virology Laboratory	Grubaugh Lab - Yale School of Public Health	Joseph Fauver et al	https://www.gisaid.org	?	?	25/06/2020
USA/CT-Yale-313/2020	ncov	EPI_ISL_476541	MT877353.1	2020-03-31	North America	USA	Connecticut	New Haven County	North America	USA	Connecticut	genome	29782	Human	?	?	20C	B.1	GH	Yale Clinical Virology Laboratory	Grubaugh Lab - Yale School of Public Health	Joseph Fauver et al	https://www.gisaid.org	?	?	25/06/2020
USA/CT-Yale-314/2020	ncov	EPI_ISL_476542	MT877354.1	2020-03-31	North America	USA	Connecticut	New Haven County	North America	USA	Connecticut	genome	29782	Human	?	?	20A	B.1	G	Yale Clinical Virology Laboratory	Grubaugh Lab - Yale School of Public Health	Joseph Fauver et al	https://www.gisaid.org	?	?	25/06/2020
USA/CT-Yale-315/2020	ncov	EPI_ISL_476543	MT877355.1	2020-03-31	North America	USA	Connecticut	New Haven County	North America	USA	Connecticut	genome	29782	Human	?	?	20C	B.1	GH	Yale Clinical Virology Laboratory	Grubaugh Lab - Yale School of Public Health	Joseph Fauver et al	https://www.gisaid.org	?	?	25/06/2020
USA/CT-Yale-316/2020	ncov	EPI_ISL_476544	MT877356.1	2020-03-31	North America	USA	Connecticut	New Haven County	North America	USA	Connecticut	genome	29782	Human	?	?	19B	A.1	S	Yale Clinical Virology Laboratory	Grubaugh Lab - Yale School of Public Health	Joseph Fauver et al	https://www.gisaid.org	?	?	25/06/2020
USA/CT-Yale-317/2020	ncov	EPI_ISL_476545	MT877357.1	2020-03-31	North America	USA	Connecticut	Fairfield County CT	North America	USA	Connecticut	genome	29782	Human	?	?	20C	B.1.3	GH	Yale Clinical Virology Laboratory	Grubaugh Lab - Yale School of Public Health	Joseph Fauver et al	https://www.gisaid.org	?	?	25/06/2020
USA/CT-Yale-318/2020	ncov	EPI_ISL_476546	MT877358.1	2020-03-31	North America	USA	Connecticut	New Haven County	North America	USA	Connecticut	genome	29782	Human	?	?	20C	B.1.3	GH	Yale Clinical Virology Laboratory	Grubaugh Lab - Yale School of Public Health	Joseph Fauver et al	https://www.gisaid.org	?	?	25/06/2020
USA/CT-Yale-319/2020	ncov	EPI_ISL_476547	MT877359.1	2020-04-01	North America	USA	Connecticut	Hartford County	North America	USA	Connecticut	genome	29782	Human	?	?	20C	B.1	GH	Yale Clinical Virology Laboratory	Grubaugh Lab - Yale School of Public Health	Joseph Fauver et al	https://www.gisaid.org	?	?	25/06/2020
USA/CT-Yale-320/2020	ncov	EPI_ISL_476548	MT877360.1	2020-04-01	North America	USA	Connecticut		North America	USA	Connecticut	genome	29782	Human	?	?	20C	B.1	GH	Yale Clinical Virology Laboratory	Grubaugh Lab - Yale School of Public Health	Joseph Fauver et al	https://www.gisaid.org	?	?	25/06/2020
USA/CT-Yale-321/2020	ncov	EPI_ISL_476549	MT877361.1	2020-04-01	North America	USA	Connecticut	New Haven County	North America	USA	Connecticut	genome	29782	Human	?	?	20C	B.1	GH	Yale Clinical Virology Laboratory	Grubaugh Lab - Yale School of Public Health	Joseph Fauver et al	https://www.gisaid.org	?	?	25/06/2020
USA/CT-Yale-322/2020	ncov	EPI_ISL_476550	MT877362.1	2020-04-01	North America	USA	Connecticut	Hartford County	North America	USA	Connecticut	genome	29782	Human	?	?	20C	B.1	GH	Yale Clinical Virology Laboratory	Grubaugh Lab - Yale School of Public Health	Joseph Fauver et al	https://www.gisaid.org	?	?	25/06/2020
USA/CT-Yale-323/2020	ncov	EPI_ISL_476551	MT877363.1	2020-04-01	North America	USA	Connecticut	New Haven County	North America	USA	Connecticut	genome	29782	Human	?	?	20C	B.1.369	GH	Yale Clinical Virology Laboratory	Grubaugh Lab - Yale School of Public Health	Joseph Fauver et al	https://www.gisaid.org	?	?	25/06/2020
USA/CT-Yale-324/2020	ncov	EPI_ISL_476552	MT877364.1	2020-04-01	North America	USA	Connecticut	New Haven County	North America	USA	Connecticut	genome	29782	Human	?	?	20A	B.1	GH	Yale Clinical Virology Laboratory	Grubaugh Lab - Yale School of Public Health	Joseph Fauver et al	https://www.gisaid.org	?	?	25/06/2020
USA/CT-Yale-325/2020	ncov	EPI_ISL_476553	MT877365.1	2020-04-01	North America	USA	Connecticut	New Haven County	North America	USA	Connecticut	genome	29782	Human	?	?	20C	B.1	GH	Yale Clinical Virology Laboratory	Grubaugh Lab - Yale School of Public Health	Joseph Fauver et al	https://www.gisaid.org	?	?	25/06/2020
USA/CT-Yale-326/2020	ncov	EPI_ISL_476554	MT877366.1	2020-04-01	North America	USA	Connecticut	Fairfield County CT	North America	USA	Connecticut	genome	29782	Human	?	?	20C	B.1.3	GH	Yale Clinical Virology Laboratory	Grubaugh Lab - Yale School of Public Health	Joseph Fauver et al	https://www.gisaid.org	?	?	25/06/2020
USA/CT-Yale-327/2020	ncov	EPI_ISL_476555	?	2020-04-01	North America	USA	Connecticut	New Haven County	North America	USA	Connecticut	genome	29782	Human	?	?	20C	B.1	GH	Yale Clinical Virology Laboratory	Grubaugh Lab - Yale School of Public Health	Joseph Fauver et al	https://www.gisaid.org	?	?	25/06/2020
USA/CT-Yale-328/2020	ncov	EPI_ISL_476556	MT877367.1	2020-04-01	North America	USA	Connecticut	New Haven County	North America	USA	Connecticut	genome	29782	Human	?	?	20C	B.1	GH	Yale Clinical Virology Laboratory	Grubaugh Lab - Yale School of Public Health	Joseph Fauver et al	https://www.gisaid.org	?	?	25/06/2020
USA/CT-Yale-330/2020	ncov	EPI_ISL_476557	MT877368.1	2020-04-01	North America	USA	Connecticut	New Haven County	North America	USA	Connecticut	genome	29782	Human	?	?	20C	B.1	GH	Yale Clinical Virology Laboratory	Grubaugh Lab - Yale School of Public Health	Joseph Fauver et al	https://www.gisaid.org	?	?	25/06/2020
USA/CT-Yale-333/2020	ncov	EPI_ISL_452145	MT886446.1	2020-05-12	North America	USA	Connecticut		North America	USA	Connecticut	genome	29782	Human	?	?	20C	B.1.3	GH	Yale COVID-19 Biorepository	Grubaugh Lab - Yale School of Public Health	Joseph Fauver et al	https://www.gisaid.org	?	?	26/05/2020
USA/CT-Yale-341/2020	ncov	EPI_ISL_452146	MT886447.1	2020-04-29	North America	USA	Connecticut		North America	USA	Connecticut	genome	29782	Human	?	?	20C	B.1.3	GH	Yale COVID-19 Biorepository	Grubaugh Lab - Yale School of Public Health	Joseph Fauver et al	https://www.gisaid.org	?	?	26/05/2020
USA/CT-Yale-342/2020	ncov	EPI_ISL_452147	MT886448.1	2020-04-29	North America	USA	Connecticut		North America	USA	Connecticut	genome	29782	Human	?	?	20C	B.1	GH	Yale COVID-19 Biorepository	Grubaugh Lab - Yale School of Public Health	Joseph Fauver et al	https://www.gisaid.org	?	?	26/05/2020
USA/CT-Yale-343/2020	ncov	EPI_ISL_527738	?	2020-08-14	North America	USA	Connecticut		North America	USA	Connecticut	genome	29782	Human	?	?	20C	B.1	GH	Connecticut State Department of Public Health	Grubaugh Lab - Yale School of Public Health	Joseph Fauver et al	https://www.gisaid.org	?	?	04/09/2020
USA/CT-Yale-344/2020	ncov	EPI_ISL_527761	?	2020-08-17	North America	USA	Connecticut		North America	USA	Connecticut	genome	29302	Human	?	?	20C	B.1	GH	Connecticut State Department of Public Health	Grubaugh Lab - Yale School of Public Health	Joseph Fauver et al	https://www.gisaid.org	?	?	04/09/2020
USA/CT-Yale-345/2020	ncov	EPI_ISL_527762	?	2020-08-17	North America	USA	Connecticut		North America	USA	Connecticut	genome	29782	Human	?	?	20B	B.1.1	GR	Connecticut State Department of Public Health	Grubaugh Lab - Yale School of Public Health	Joseph Fauver et al	https://www.gisaid.org	?	?	04/09/2020
USA/CT-Yale-346/2020	ncov	EPI_ISL_527763	?	2020-08-17	North America	USA	Connecticut		North America	USA	Connecticut	genome	29782	Human	?	?	20C	B.1	G	Connecticut State Department of Public Health	Grubaugh Lab - Yale School of Public Health	Joseph Fauver et al	https://www.gisaid.org	?	?	04/09/2020
USA/CT-Yale-347/2020	ncov	EPI_ISL_527764	?	2020-08-17	North America	USA	Connecticut		North America	USA	Connecticut	genome	29302	Human	?	?	20C	B.1	G	Connecticut State Department of Public Health	Grubaugh Lab - Yale School of Public Health	Joseph Fauver et al	https://www.gisaid.org	?	?	04/09/2020
USA/CT-Yale-348/2020	ncov	EPI_ISL_527765	?	2020-08-17	North America	USA	Connecticut		North America	USA	Connecticut	genome	29611	Human	?	?	20B	B.1.1	GR	Connecticut State Department of Public Health	Grubaugh Lab - Yale School of Public Health	Joseph Fauver et al	https://www.gisaid.org	?	?	04/09/2020
USA/CT-Yale-349/2020	ncov	EPI_ISL_527766	?	2020-08-17	North America	USA	Connecticut		North America	USA	Connecticut	genome	28987	Human	?	?	20B	B.1.1	GR	Connecticut State Department of Public Health	Grubaugh Lab - Yale School of Public Health	Joseph Fauver et al	https://www.gisaid.org	?	?	04/09/2020
USA/CT-Yale-350/2020	ncov	EPI_ISL_527767	?	2020-08-17	North America	USA	Connecticut		North America	USA	Connecticut	genome	29782	Human	?	?	20B	B.1.1.35	GR	Connecticut State Department of Public Health	Grubaugh Lab - Yale School of Public Health	Joseph Fauver et al	https://www.gisaid.org	?	?	04/09/2020
USA/CT-Yale-351/2020	ncov	EPI_ISL_527768	?	2020-08-17	North America	USA	Connecticut		North America	USA	Connecticut	genome	29782	Human	?	?	20B	B.1.1.35	GR	Connecticut State Department of Public Health	Grubaugh Lab - Yale School of Public Health	Joseph Fauver et al	https://www.gisaid.org	?	?	04/09/2020
USA/CT-Yale-352/2020	ncov	EPI_ISL_527769	?	2020-08-17	North America	USA	Connecticut		North America	USA	Connecticut	genome	29782	Human	?	?	20B	B.1.1	GR	Connecticut State Department of Public Health	Grubaugh Lab - Yale School of Public Health	Joseph Fauver et al	https://www.gisaid.org	?	?	04/09/2020
USA/CT-Yale-353/2020	ncov	EPI_ISL_527770	?	2020-08-17	North America	USA	Connecticut		North America	USA	Connecticut	genome	29302	Human	?	?	20C	B.1	G	Connecticut State Department of Public Health	Grubaugh Lab - Yale School of Public Health	Joseph Fauver et al	https://www.gisaid.org	?	?	04/09/2020
USA/CT-Yale-354/2020	ncov	EPI_ISL_527771	?	2020-08-17	North America	USA	Connecticut		North America	USA	Connecticut	genome	29782	Human	?	?	20C	B.1	GH	Connecticut State Department of Public Health	Grubaugh Lab - Yale School of Public Health	Joseph Fauver et al	https://www.gisaid.org	?	?	04/09/2020
USA/CT-Yale-355/2020	ncov	EPI_ISL_527772	?	2020-08-17	North America	USA	Connecticut		North America	USA	Connecticut	genome	29782	Human	?	?	20C	B.1	GH	Connecticut State Department of Public Health	Grubaugh Lab - Yale School of Public Health	Joseph Fauver et al	https://www.gisaid.org	?	?	04/09/2020
USA/CT-Yale-357/2020	ncov	EPI_ISL_527773	?	2020-08-17	North America	USA	Connecticut		North America	USA	Connecticut	genome	29782	Human	?	?	20B	B.1.1	GR	Connecticut State Department of Public Health	Grubaugh Lab - Yale School of Public Health	Joseph Fauver et al	https://www.gisaid.org	?	?	04/09/2020
USA/CT-Yale-358/2020	ncov	EPI_ISL_527774	?	2020-08-17	North America	USA	Connecticut		North America	USA	Connecticut	genome	29782	Human	?	?	20C	B.1.298	GH	Connecticut State Department of Public Health	Grubaugh Lab - Yale School of Public Health	Joseph Fauver et al	https://www.gisaid.org	?	?	04/09/2020
USA/CT-Yale-359/2020	ncov	EPI_ISL_527775	?	2020-08-17	North America	USA	Connecticut		North America	USA	Connecticut	genome	29782	Human	?	?	20C	B.1	GH	Connecticut State Department of Public Health	Grubaugh Lab - Yale School of Public Health	Joseph Fauver et al	https://www.gisaid.org	?	?	04/09/2020
USA/CT-Yale-360/2020	ncov	EPI_ISL_527776	?	2020-08-17	North America	USA	Connecticut		North America	USA	Connecticut	genome	29782	Human	?	?	20C	B.1.298	GH	Connecticut State Department of Public Health	Grubaugh Lab - Yale School of Public Health	Joseph Fauver et al	https://www.gisaid.org	?	?	04/09/2020
USA/CT-Yale-362/2020	ncov	EPI_ISL_527777	?	2020-08-17	North America	USA	Connecticut		North America	USA	Connecticut	genome	29782	Human	?	?	20C	B.1.298	GH	Connecticut State Department of Public Health	Grubaugh Lab - Yale School of Public Health	Joseph Fauver et al	https://www.gisaid.org	?	?	04/09/2020
USA/CT-Yale-363/2020	ncov	EPI_ISL_527778	?	2020-08-17	North America	USA	Connecticut		North America	USA	Connecticut	genome	29782	Human	?	?	20B	B.1.1.35	GR	Connecticut State Department of Public Health	Grubaugh Lab - Yale School of Public Health	Joseph Fauver et al	https://www.gisaid.org	?	?	04/09/2020
USA/CT-Yale-365/2020	ncov	EPI_ISL_527779	?	2020-08-17	North America	USA	Connecticut		North America	USA	Connecticut	genome	29782	Human	?	?	20C	B.1	G	Connecticut State Department of Public Health	Grubaugh Lab - Yale School of Public Health	Joseph Fauver et al	https://www.gisaid.org	?	?	04/09/2020
USA/CT-Yale-366/2020	ncov	EPI_ISL_527780	?	2020-08-17	North America	USA	Connecticut		North America	USA	Connecticut	genome	29782	Human	?	?	20C	B.1	G	Connecticut State Department of Public Health	Grubaugh Lab - Yale School of Public Health	Joseph Fauver et al	https://www.gisaid.org	?	?	04/09/2020
USA/CT-Yale-367/2020	ncov	EPI_ISL_527781	?	2020-08-17	North America	USA	Connecticut		North America	USA	Connecticut	genome	29782	Human	?	?	20C	B.1	GH	Connecticut State Department of Public Health	Grubaugh Lab - Yale School of Public Health	Joseph Fauver et al	https://www.gisaid.org	?	?	04/09/2020
USA/CT-Yale-368/2020	ncov	EPI_ISL_527782	?	2020-08-17	North America	USA	Connecticut		North America	USA	Connecticut	genome	29782	Human	?	?	20C	B.1	GH	Connecticut State Department of Public Health	Grubaugh Lab - Yale School of Public Health	Joseph Fauver et al	https://www.gisaid.org	?	?	04/09/2020
USA/CT-Yale-369/2020	ncov	EPI_ISL_527783	?	2020-08-17	North America	USA	Connecticut		North America	USA	Connecticut	genome	29782	Human	?	?	20C	B.1	GH	Connecticut State Department of Public Health	Grubaugh Lab - Yale School of Public Health	Joseph Fauver et al	https://www.gisaid.org	?	?	04/09/2020
USA/CT-Yale-370/2020	ncov	EPI_ISL_527784	?	2020-08-17	North America	USA	Connecticut		North America	USA	Connecticut	genome	29782	Human	?	?	20C	B.1	GH	Connecticut State Department of Public Health	Grubaugh Lab - Yale School of Public Health	Joseph Fauver et al	https://www.gisaid.org	?	?	04/09/2020
USA/CT-Yale-371/2020	ncov	EPI_ISL_527785	?	2020-08-17	North America	USA	Connecticut		North America	USA	Connecticut	genome	29782	Human	?	?	20C	B.1.298	GH	Connecticut State Department of Public Health	Grubaugh Lab - Yale School of Public Health	Joseph Fauver et al	https://www.gisaid.org	?	?	04/09/2020
USA/CT-Yale-375/2020	ncov	EPI_ISL_594119	?	2020-04-24	North America	USA	Delaware	New Castle County	North America	USA	Delaware	genome	29862	Human	?	?	19A	B.2	V	Yale COVID-19 Biorepository	Grubaugh Lab - Yale School of Public Health	Joseph Fauver et al	https://www.gisaid.org	?	?	24/10/2020
USA/CT-Yale-376/2020	ncov	EPI_ISL_594120	?	2020-04-21	North America	USA	Delaware	New Castle County	North America	USA	Delaware	genome	29901	Human	?	?	20C	B.1.3	GH	Yale COVID-19 Biorepository	Grubaugh Lab - Yale School of Public Health	Joseph Fauver et al	https://www.gisaid.org	?	?	24/10/2020
USA/CT-Yale-377/2020	ncov	EPI_ISL_594121	?	2020-04-21	North America	USA	Delaware	New Castle County	North America	USA	Delaware	genome	29869	Human	?	?	20C	B.1	GH	Yale COVID-19 Biorepository	Grubaugh Lab - Yale School of Public Health	Joseph Fauver et al	https://www.gisaid.org	?	?	24/10/2020
USA/CT-Yale-378/2020	ncov	EPI_ISL_594122	?	2020-04-29	North America	USA	Delaware	New Castle County	North America	USA	Delaware	genome	29867	Human	?	?	20C	B.1	GH	Yale COVID-19 Biorepository	Grubaugh Lab - Yale School of Public Health	Joseph Fauver et al	https://www.gisaid.org	?	?	24/10/2020
USA/CT-Yale-381/2020	ncov	EPI_ISL_594123	?	2020-05-12	North America	USA	Delaware	New Castle County	North America	USA	Delaware	genome	29849	Human	?	?	20C	B.1	GH	Yale COVID-19 Biorepository	Grubaugh Lab - Yale School of Public Health	Joseph Fauver et al	https://www.gisaid.org	?	?	24/10/2020
USA/CT-Yale-382/2020	ncov	EPI_ISL_594124	?	2020-05-01	North America	USA	Delaware	New Castle County	North America	USA	Delaware	genome	29854	Human	?	?	20C	B.1	GH	Yale COVID-19 Biorepository	Grubaugh Lab - Yale School of Public Health	Joseph Fauver et al	https://www.gisaid.org	?	?	24/10/2020
USA/CT-Yale-383/2020	ncov	EPI_ISL_594125	?	2020-05-01	North America	USA	Delaware	New Castle County	North America	USA	Delaware	genome	29849	Human	?	?	20C	B.1	GH	Yale COVID-19 Biorepository	Grubaugh Lab - Yale School of Public Health	Joseph Fauver et al	https://www.gisaid.org	?	?	24/10/2020
USA/CT-Yale-384/2020	ncov	EPI_ISL_594126	?	2020-05-22	North America	USA	Delaware	New Castle County	North America	USA	Delaware	genome	29886	Human	?	?	20A	B.1	GH	Yale COVID-19 Biorepository	Grubaugh Lab - Yale School of Public Health	Joseph Fauver et al	https://www.gisaid.org	?	?	24/10/2020
USA/CT-Yale-385/2020	ncov	EPI_ISL_594127	?	2020-05-20	North America	USA	Delaware	New Castle County	North America	USA	Delaware	genome	29870	Human	?	?	20C	B.1	GH	Yale COVID-19 Biorepository	Grubaugh Lab - Yale School of Public Health	Joseph Fauver et al	https://www.gisaid.org	?	?	24/10/2020
USA/CT-Yale-386/2020	ncov	EPI_ISL_594128	?	2020-05-22	North America	USA	Delaware	New Castle County	North America	USA	Delaware	genome	29870	Human	?	?	20B	B.1.1	GR	Yale COVID-19 Biorepository	Grubaugh Lab - Yale School of Public Health	Joseph Fauver et al	https://www.gisaid.org	?	?	24/10/2020
USA/CT-Yale-387/2020	ncov	EPI_ISL_594129	?	2020-05-28	North America	USA	Delaware	New Castle County	North America	USA	Delaware	genome	29849	Human	?	?	20C	B.1.3	GH	Yale COVID-19 Biorepository	Grubaugh Lab - Yale School of Public Health	Joseph Fauver et al	https://www.gisaid.org	?	?	24/10/2020
USA/CT-Yale-388/2020	ncov	EPI_ISL_594130	?	2020-05-20	North America	USA	Delaware	New Castle County	North America	USA	Delaware	genome	29849	Human	?	?	20C	B.1.3	GH	Yale COVID-19 Biorepository	Grubaugh Lab - Yale School of Public Health	Joseph Fauver et al	https://www.gisaid.org	?	?	24/10/2020
USA/CT-Yale-389/2020	ncov	EPI_ISL_594131	?	2020-05-29	North America	USA	Delaware	New Castle County	North America	USA	Delaware	genome	29867	Human	?	?	20C	B.1	GH	Yale COVID-19 Biorepository	Grubaugh Lab - Yale School of Public Health	Joseph Fauver et al	https://www.gisaid.org	?	?	24/10/2020
USA/CT-Yale-390/2020	ncov	EPI_ISL_594132	?	2020-06-22	North America	USA	Delaware	New Castle County	North America	USA	Delaware	genome	29868	Human	?	?	20A	B.1	GH	Yale COVID-19 Biorepository	Grubaugh Lab - Yale School of Public Health	Joseph Fauver et al	https://www.gisaid.org	?	?	24/10/2020
USA/CT-Yale-393/2020	ncov	EPI_ISL_594133	?	2020-06-13	North America	USA	Connecticut	Trumbull	North America	USA	Connecticut	genome	29857	Human	?	?	20C	B.1.3	GH	Yale COVID-19 Biorepository	Grubaugh Lab - Yale School of Public Health	Joseph Fauver et al	https://www.gisaid.org	?	?	24/10/2020
USA/CT-Yale-451/2020	ncov	EPI_ISL_729779	?	2020-09-12	North America	USA	Connecticut		North America	USA	Connecticut	genome	29782	Human	?	?	20C	B.1	GH	Connecticut Department of Health	Grubaugh Lab - Yale School of Public Health	Joseph Fauver et al	https://www.gisaid.org	?	?	22/12/2020
USA/CT-Yale-452/2020	ncov	EPI_ISL_729773	?	2020-09-12	North America	USA	Connecticut		North America	USA	Connecticut	genome	29302	Human	?	?	20C	B.1.298	GH	Connecticut Department of Health	Grubaugh Lab - Yale School of Public Health	Joseph Fauver et al	https://www.gisaid.org	?	?	22/12/2020
USA/CT-Yale-453/2020	ncov	EPI_ISL_729754	?	2020-09-12	North America	USA	Connecticut		North America	USA	Connecticut	genome	29782	Human	?	?	20B	B.1.1.248	GR	Connecticut Department of Health	Grubaugh Lab - Yale School of Public Health	Joseph Fauver et al	https://www.gisaid.org	?	?	22/12/2020
USA/CT-Yale-454/2020	ncov	EPI_ISL_729743	?	2020-09-12	North America	USA	Connecticut		North America	USA	Connecticut	genome	29782	Human	?	?	20C	B.1.298	GH	Connecticut Department of Health	Grubaugh Lab - Yale School of Public Health	Joseph Fauver et al	https://www.gisaid.org	?	?	22/12/2020
USA/CT-Yale-455/2020	ncov	EPI_ISL_729735	?	2020-09-12	North America	USA	Connecticut		North America	USA	Connecticut	genome	29782	Human	?	?	20C	B.1	GH	Connecticut Department of Health	Grubaugh Lab - Yale School of Public Health	Joseph Fauver et al	https://www.gisaid.org	?	?	22/12/2020
USA/CT-Yale-458/2020	ncov	EPI_ISL_729741	?	2020-09-12	North America	USA	Connecticut		North America	USA	Connecticut	genome	29782	Human	?	?	20B	B.1.1.1	GR	Connecticut Department of Health	Grubaugh Lab - Yale School of Public Health	Joseph Fauver et al	https://www.gisaid.org	?	?	22/12/2020
USA/CT-Yale-459/2020	ncov	EPI_ISL_729744	?	2020-09-12	North America	USA	Connecticut		North America	USA	Connecticut	genome	29782	Human	?	?	20B	B.1.1.248	GR	Connecticut Department of Health	Grubaugh Lab - Yale School of Public Health	Joseph Fauver et al	https://www.gisaid.org	?	?	22/12/2020
USA/CT-Yale-460/2020	ncov	EPI_ISL_729748	?	2020-09-12	North America	USA	Connecticut		North America	USA	Connecticut	genome	29782	Human	?	?	20B	B.1.1.248	GR	Connecticut Department of Health	Grubaugh Lab - Yale School of Public Health	Joseph Fauver et al	https://www.gisaid.org	?	?	22/12/2020
USA/CT-Yale-461/2020	ncov	EPI_ISL_729749	?	2020-09-12	North America	USA	Connecticut		North America	USA	Connecticut	genome	29782	Human	?	?	20C	B.1	GH	Connecticut Department of Health	Grubaugh Lab - Yale School of Public Health	Joseph Fauver et al	https://www.gisaid.org	?	?	22/12/2020
USA/CT-Yale-462/2020	ncov	EPI_ISL_729750	?	2020-09-12	North America	USA	Connecticut		North America	USA	Connecticut	genome	29782	Human	?	?	20C	B.1.298	GH	Connecticut Department of Health	Grubaugh Lab - Yale School of Public Health	Joseph Fauver et al	https://www.gisaid.org	?	?	22/12/2020
USA/CT-Yale-463/2020	ncov	EPI_ISL_729760	?	2020-09-12	North America	USA	Connecticut		North America	USA	Connecticut	genome	29782	Human	?	?	20C	B.1	GH	Connecticut Department of Health	Grubaugh Lab - Yale School of Public Health	Joseph Fauver et al	https://www.gisaid.org	?	?	22/12/2020
USA/CT-Yale-464/2020	ncov	EPI_ISL_729780	?	2020-09-12	North America	USA	Connecticut		North America	USA	Connecticut	genome	29611	Human	?	?	20C	B.1.298	GH	Connecticut Department of Health	Grubaugh Lab - Yale School of Public Health	Joseph Fauver et al	https://www.gisaid.org	?	?	22/12/2020
USA/CT-Yale-465/2020	ncov	EPI_ISL_729736	?	2020-09-12	North America	USA	Connecticut		North America	USA	Connecticut	genome	29782	Human	?	?	20B	B.1.1.44	GR	Connecticut Department of Health	Grubaugh Lab - Yale School of Public Health	Joseph Fauver et al	https://www.gisaid.org	?	?	22/12/2020
USA/CT-Yale-466/2020	ncov	EPI_ISL_729752	?	2020-09-12	North America	USA	Connecticut		North America	USA	Connecticut	genome	29782	Human	?	?	20C	B.1.36	GH	Connecticut Department of Health	Grubaugh Lab - Yale School of Public Health	Joseph Fauver et al	https://www.gisaid.org	?	?	22/12/2020
USA/CT-Yale-467/2020	ncov	EPI_ISL_729745	?	2020-09-12	North America	USA	Connecticut		North America	USA	Connecticut	genome	29782	Human	?	?	20B	B.1.1.1	GR	Connecticut Department of Health	Grubaugh Lab - Yale School of Public Health	Joseph Fauver et al	https://www.gisaid.org	?	?	22/12/2020
USA/CT-Yale-470/2020	ncov	EPI_ISL_729772	?	2020-09-19	North America	USA	Connecticut		North America	USA	Connecticut	genome	29782	Human	?	?	20C	B.1.5	G	Connecticut Department of Health	Grubaugh Lab - Yale School of Public Health	Joseph Fauver et al	https://www.gisaid.org	?	?	22/12/2020
USA/CT-Yale-471/2020	ncov	EPI_ISL_729792	?	2020-09-19	North America	USA	Connecticut		North America	USA	Connecticut	genome	29782	Human	?	?	20C	B.1.298	GH	Connecticut Department of Health	Grubaugh Lab - Yale School of Public Health	Joseph Fauver et al	https://www.gisaid.org	?	?	22/12/2020
USA/CT-Yale-475/2020	ncov	EPI_ISL_729789	?	2020-09-19	North America	USA	Connecticut		North America	USA	Connecticut	genome	29782	Human	?	?	20C	B.1.298	GH	Connecticut Department of Health	Grubaugh Lab - Yale School of Public Health	Joseph Fauver et al	https://www.gisaid.org	?	?	22/12/2020
USA/CT-Yale-476/2020	ncov	EPI_ISL_729786	?	2020-09-19	North America	USA	Connecticut		North America	USA	Connecticut	genome	29302	Human	?	?	20C	B.1.298	GH	Connecticut Department of Health	Grubaugh Lab - Yale School of Public Health	Joseph Fauver et al	https://www.gisaid.org	?	?	22/12/2020
USA/CT-Yale-478/2020	ncov	EPI_ISL_729746	?	2020-09-18	North America	USA	Connecticut		North America	USA	Connecticut	genome	29782	Human	?	?	20C	B.1.298	GH	Connecticut Department of Health	Grubaugh Lab - Yale School of Public Health	Joseph Fauver et al	https://www.gisaid.org	?	?	22/12/2020
USA/CT-Yale-479/2020	ncov	EPI_ISL_729778	?	2020-09-18	North America	USA	Connecticut		North America	USA	Connecticut	genome	29782	Human	?	?	20B	B.1.1.125	GR	Connecticut Department of Health	Grubaugh Lab - Yale School of Public Health	Joseph Fauver et al	https://www.gisaid.org	?	?	22/12/2020
USA/CT-Yale-480/2020	ncov	EPI_ISL_729765	?	2020-09-18	North America	USA	Connecticut		North America	USA	Connecticut	genome	29782	Human	?	?	20C	B.1.298	GH	Connecticut Department of Health	Grubaugh Lab - Yale School of Public Health	Joseph Fauver et al	https://www.gisaid.org	?	?	22/12/2020
USA/CT-Yale-481/2020	ncov	EPI_ISL_729747	?	2020-09-18	North America	USA	Connecticut		North America	USA	Connecticut	genome	29782	Human	?	?	20C	B.1.298	GH	Connecticut Department of Health	Grubaugh Lab - Yale School of Public Health	Joseph Fauver et al	https://www.gisaid.org	?	?	22/12/2020
USA/CT-Yale-482/2020	ncov	EPI_ISL_729753	?	2020-09-18	North America	USA	Connecticut		North America	USA	Connecticut	genome	29782	Human	?	?	20B	B.1.1.1	GR	Connecticut Department of Health	Grubaugh Lab - Yale School of Public Health	Joseph Fauver et al	https://www.gisaid.org	?	?	22/12/2020
USA/CT-Yale-483/2020	ncov	EPI_ISL_729758	?	2020-09-18	North America	USA	Connecticut		North America	USA	Connecticut	genome	29782	Human	?	?	20C	B.1.298	GH	Connecticut Department of Health	Grubaugh Lab - Yale School of Public Health	Joseph Fauver et al	https://www.gisaid.org	?	?	22/12/2020
USA/CT-Yale-484/2020	ncov	EPI_ISL_729755	?	2020-09-18	North America	USA	Connecticut		North America	USA	Connecticut	genome	29782	Human	?	?	20C	B.1.298	GH	Connecticut Department of Health	Grubaugh Lab - Yale School of Public Health	Joseph Fauver et al	https://www.gisaid.org	?	?	22/12/2020
USA/CT-Yale-485/2020	ncov	EPI_ISL_729756	?	2020-09-18	North America	USA	Connecticut		North America	USA	Connecticut	genome	29782	Human	?	?	20C	B.1.298	GH	Connecticut Department of Health	Grubaugh Lab - Yale School of Public Health	Joseph Fauver et al	https://www.gisaid.org	?	?	22/12/2020
USA/CT-Yale-486/2020	ncov	EPI_ISL_729759	?	2020-09-18	North America	USA	Connecticut		North America	USA	Connecticut	genome	29782	Human	?	?	20C	B.1.298	GH	Connecticut Department of Health	Grubaugh Lab - Yale School of Public Health	Joseph Fauver et al	https://www.gisaid.org	?	?	22/12/2020
USA/CT-Yale-488/2020	ncov	EPI_ISL_729766	?	2020-10-12	North America	USA	Connecticut		North America	USA	Connecticut	genome	29782	Human	?	?	20A	B.1.228	G	Yale Pathology Lab	Grubaugh Lab - Yale School of Public Health	Joseph Fauver et al	https://www.gisaid.org	?	?	22/12/2020
USA/CT-Yale-489/2020	ncov	EPI_ISL_729762	?	2020-10-13	North America	USA	Connecticut		North America	USA	Connecticut	genome	29782	Human	?	?	20C	B.1	GH	Yale Pathology Lab	Grubaugh Lab - Yale School of Public Health	Joseph Fauver et al	https://www.gisaid.org	?	?	22/12/2020
USA/CT-Yale-490/2020	ncov	EPI_ISL_729757	?	2020-10-13	North America	USA	Connecticut		North America	USA	Connecticut	genome	29782	Human	?	?	20A	B.1	GH	Yale Pathology Lab	Grubaugh Lab - Yale School of Public Health	Joseph Fauver et al	https://www.gisaid.org	?	?	22/12/2020
USA/CT-Yale-491/2020	ncov	EPI_ISL_729738	?	2020-10-14	North America	USA	Connecticut		North America	USA	Connecticut	genome	29782	Human	?	?	20A	B.1	GH	Yale Pathology Lab	Grubaugh Lab - Yale School of Public Health	Joseph Fauver et al	https://www.gisaid.org	?	?	22/12/2020
USA/CT-Yale-492/2020	ncov	EPI_ISL_729761	?	2020-10-14	North America	USA	Connecticut		North America	USA	Connecticut	genome	29782	Human	?	?	20A	B.1	GH	Yale Pathology Lab	Grubaugh Lab - Yale School of Public Health	Joseph Fauver et al	https://www.gisaid.org	?	?	22/12/2020
USA/CT-Yale-493/2020	ncov	EPI_ISL_729763	?	2020-10-16	North America	USA	Connecticut		North America	USA	Connecticut	genome	29782	Human	?	?	20A	B.1	GH	Yale Pathology Lab	Grubaugh Lab - Yale School of Public Health	Joseph Fauver et al	https://www.gisaid.org	?	?	22/12/2020
USA/CT-Yale-494/2020	ncov	EPI_ISL_729769	?	2020-10-16	North America	USA	Connecticut		North America	USA	Connecticut	genome	29782	Human	?	?	20A	B.1	GH	Yale Pathology Lab	Grubaugh Lab - Yale School of Public Health	Joseph Fauver et al	https://www.gisaid.org	?	?	22/12/2020
USA/CT-Yale-495/2020	ncov	EPI_ISL_729784	?	2020-10-13	North America	USA	Connecticut		North America	USA	Connecticut	genome	29302	Human	?	?	20A	B.1	GH	Grubaugh Lab - Yale School of Public Health	Grubaugh Lab - Yale School of Public Health	Joseph Fauver et al	https://www.gisaid.org	?	?	22/12/2020
USA/CT-Yale-496/2020	ncov	EPI_ISL_729737	?	2020-10-12	North America	USA	Connecticut		North America	USA	Connecticut	genome	29782	Human	?	?	20A	B.1	GH	Grubaugh Lab - Yale School of Public Health	Grubaugh Lab - Yale School of Public Health	Joseph Fauver et al	https://www.gisaid.org	?	?	22/12/2020
USA/CT-Yale-497/2020	ncov	EPI_ISL_729782	?	2020-10-12	North America	USA	Connecticut		North America	USA	Connecticut	genome	29302	Human	?	?	20A	B.1	GH	Grubaugh Lab - Yale School of Public Health	Grubaugh Lab - Yale School of Public Health	Joseph Fauver et al	https://www.gisaid.org	?	?	22/12/2020
USA/CT-Yale-499/2020	ncov	EPI_ISL_729788	?	2020-10-13	North America	USA	Connecticut		North America	USA	Connecticut	genome	29782	Human	?	?	20A	B.1	GH	Grubaugh Lab - Yale School of Public Health	Grubaugh Lab - Yale School of Public Health	Joseph Fauver et al	https://www.gisaid.org	?	?	22/12/2020
USA/CT-Yale-500/2020	ncov	EPI_ISL_729787	?	2020-10-14	North America	USA	Connecticut		North America	USA	Connecticut	genome	29782	Human	?	?	20A	B.1	GH	Grubaugh Lab - Yale School of Public Health	Grubaugh Lab - Yale School of Public Health	Joseph Fauver et al	https://www.gisaid.org	?	?	22/12/2020
USA/CT-Yale-501/2020	ncov	EPI_ISL_729740	?	2020-10-12	North America	USA	Connecticut		North America	USA	Connecticut	genome	29782	Human	?	?	20A	B.1	GH	Grubaugh Lab - Yale School of Public Health	Grubaugh Lab - Yale School of Public Health	Joseph Fauver et al	https://www.gisaid.org	?	?	22/12/2020
USA/CT-Yale-505/2020	ncov	EPI_ISL_729739	?	2020-11-05	North America	USA	Connecticut		North America	USA	Connecticut	genome	29782	Human	?	?	20B	B.1.1.67	GR	Grubaugh Lab - Yale School of Public Health	Grubaugh Lab - Yale School of Public Health	Joseph Fauver et al	https://www.gisaid.org	?	?	22/12/2020
USA/CT-Yale-506/2020	ncov	EPI_ISL_729793	?	2020-11-05	North America	USA	Connecticut		North America	USA	Connecticut	genome	29611	Human	?	?	20B	B.1.1.67	GR	Grubaugh Lab - Yale School of Public Health	Grubaugh Lab - Yale School of Public Health	Joseph Fauver et al	https://www.gisaid.org	?	?	22/12/2020
USA/CT-Yale-508/2020	ncov	EPI_ISL_729785	?	2020-11-05	North America	USA	Connecticut		North America	USA	Connecticut	genome	29782	Human	?	?	20B	B.1.1.67	GR	Grubaugh Lab - Yale School of Public Health	Grubaugh Lab - Yale School of Public Health	Joseph Fauver et al	https://www.gisaid.org	?	?	22/12/2020
USA/CT-Yale-509/2020	ncov	EPI_ISL_729776	?	2020-11-05	North America	USA	Connecticut		North America	USA	Connecticut	genome	29782	Human	?	?	20B	B.1.1.67	GR	Grubaugh Lab - Yale School of Public Health	Grubaugh Lab - Yale School of Public Health	Joseph Fauver et al	https://www.gisaid.org	?	?	22/12/2020
USA/CT-Yale-510/2020	ncov	EPI_ISL_729775	?	2020-11-05	North America	USA	Connecticut		North America	USA	Connecticut	genome	29782	Human	?	?	20B	B.1.1.67	GR	Grubaugh Lab - Yale School of Public Health	Grubaugh Lab - Yale School of Public Health	Joseph Fauver et al	https://www.gisaid.org	?	?	22/12/2020
USA/CT-Yale-512/2020	ncov	EPI_ISL_729781	?	2020-11-05	North America	USA	Connecticut		North America	USA	Connecticut	genome	29782	Human	?	?	20B	B.1.1.67	GR	Grubaugh Lab - Yale School of Public Health	Grubaugh Lab - Yale School of Public Health	Joseph Fauver et al	https://www.gisaid.org	?	?	22/12/2020
USA/CT-Yale-513/2020	ncov	EPI_ISL_729791	?	2020-11-05	North America	USA	Connecticut		North America	USA	Connecticut	genome	29782	Human	?	?	20B	B.1.1.67	GR	Grubaugh Lab - Yale School of Public Health	Grubaugh Lab - Yale School of Public Health	Joseph Fauver et al	https://www.gisaid.org	?	?	22/12/2020
USA/CT-Yale-514/2020	ncov	EPI_ISL_729771	?	2020-11-05	North America	USA	Connecticut		North America	USA	Connecticut	genome	29782	Human	?	?	20B	B.1.1.67	GR	Grubaugh Lab - Yale School of Public Health	Grubaugh Lab - Yale School of Public Health	Joseph Fauver et al	https://www.gisaid.org	?	?	22/12/2020
USA/CT-Yale-515/2020	ncov	EPI_ISL_729783	?	2020-11-05	North America	USA	Connecticut		North America	USA	Connecticut	genome	29782	Human	?	?	20B	B.1.1.107	GR	Grubaugh Lab - Yale School of Public Health	Grubaugh Lab - Yale School of Public Health	Joseph Fauver et al	https://www.gisaid.org	?	?	22/12/2020
USA/CT-Yale-517/2020	ncov	EPI_ISL_729790	?	2020-11-05	North America	USA	Connecticut		North America	USA	Connecticut	genome	29782	Human	?	?	20B	B.1.1.67	GR	Grubaugh Lab - Yale School of Public Health	Grubaugh Lab - Yale School of Public Health	Joseph Fauver et al	https://www.gisaid.org	?	?	22/12/2020
USA/CT-Yale-518/2020	ncov	EPI_ISL_729774	?	2020-11-05	North America	USA	Connecticut		North America	USA	Connecticut	genome	29782	Human	?	?	20B	B.1.1.67	GR	Grubaugh Lab - Yale School of Public Health	Grubaugh Lab - Yale School of Public Health	Joseph Fauver et al	https://www.gisaid.org	?	?	22/12/2020
USA/CT-Yale-521/2020	ncov	EPI_ISL_729768	?	2020-11-02	North America	USA	Connecticut		North America	USA	Connecticut	genome	29611	Human	?	?	20C	B.1.365	GH	Yale Pathology Lab	Grubaugh Lab - Yale School of Public Health	Joseph Fauver et al	https://www.gisaid.org	?	?	22/12/2020
USA/CT-Yale-522/2020	ncov	EPI_ISL_729767	?	2020-11-03	North America	USA	Connecticut		North America	USA	Connecticut	genome	29782	Human	?	?	20B	B.1.1.67	GR	Yale Pathology Lab	Grubaugh Lab - Yale School of Public Health	Joseph Fauver et al	https://www.gisaid.org	?	?	22/12/2020
USA/CT-Yale-523/2020	ncov	EPI_ISL_729764	?	2020-11-04	North America	USA	Connecticut		North America	USA	Connecticut	genome	29782	Human	?	?	20B	B.1.1.67	GR	Yale Pathology Lab	Grubaugh Lab - Yale School of Public Health	Joseph Fauver et al	https://www.gisaid.org	?	?	22/12/2020
USA/CT-Yale-525/2020	ncov	EPI_ISL_729742	?	2020-11-04	North America	USA	Connecticut		North America	USA	Connecticut	genome	29611	Human	?	?	20B	B.1.1.67	GR	Yale Pathology Lab	Grubaugh Lab - Yale School of Public Health	Joseph Fauver et al	https://www.gisaid.org	?	?	22/12/2020
USA/CT-Yale-526/2020	ncov	EPI_ISL_729751	?	2020-11-05	North America	USA	Connecticut		North America	USA	Connecticut	genome	29611	Human	?	?	20B	B.1.1.67	GR	Yale Pathology Lab	Grubaugh Lab - Yale School of Public Health	Joseph Fauver et al	https://www.gisaid.org	?	?	22/12/2020
USA/CT-Yale-527/2020	ncov	EPI_ISL_729770	?	2020-11-05	North America	USA	Connecticut		North America	USA	Connecticut	genome	29611	Human	?	?	20A	B.1.234	G	Yale Pathology Lab	Grubaugh Lab - Yale School of Public Health	Joseph Fauver et al	https://www.gisaid.org	?	?	22/12/2020
USA/CT-Yale-528/2020	ncov	EPI_ISL_729777	?	2020-11-06	North America	USA	Connecticut		North America	USA	Connecticut	genome	29782	Human	?	?	20B	B.1.1.67	GR	Yale Pathology Lab	Grubaugh Lab - Yale School of Public Health	Joseph Fauver et al	https://www.gisaid.org	?	?	22/12/2020
USA/CT_9849/2020	ncov	EPI_ISL_426416	MT344944.1	2020-03-08	North America	USA	Connecticut		North America	USA	Connecticut	genome	29882	Human	63	Male	19B	A	S	CT-Dr. Katherine A. Kelley State Public Health Lab	Pathogen Discovery, Respiratory Viruses Branch, Division of Viral Diseases, Centers for Disease Control and Prevention	Anna Uehara et al	https://www.gisaid.org	?	?	16/04/2020
USA/CruiseA-1/2020	ncov	EPI_ISL_413606	MT159717.2	2020-02-17	North America	USA	Diamond Princess		North America	USA	Diamond Princess	genome	29882	Human	?	?	19A	B	O	unknown	Pathogen Discovery, Respiratory Viruses Branch, Division of Viral Diseases, Centers for Disease Control and Prevention	Anna Uehara et al	https://www.gisaid.org	?	?	08/03/2020
USA/CruiseA-10/2020	ncov	EPI_ISL_413615	MT159707.2	2020-02-17	North America	USA	Diamond Princess		North America	USA	Diamond Princess	genome	29882	Human	?	?	19A	B	O	unknown	Pathogen Discovery, Respiratory Viruses Branch, Division of Viral Diseases, Centers for Disease Control and Prevention	Ying Tao et al	https://www.gisaid.org	?	?	08/03/2020
USA/CruiseA-11/2020	ncov	EPI_ISL_413616	MT159708.2	2020-02-17	North America	USA	Diamond Princess		North America	USA	Diamond Princess	genome	29882	Human	?	?	19A	B	O	unknown	Pathogen Discovery, Respiratory Viruses Branch, Division of Viral Diseases, Centers for Disease Control and Prevention	Ying Tao et al	https://www.gisaid.org	?	?	08/03/2020
USA/CruiseA-12/2020	ncov	EPI_ISL_413617	MT159709.2	2020-02-20	North America	USA	Diamond Princess		North America	USA	Diamond Princess	genome	29882	Human	?	?	19A	B.5	O	unknown	Pathogen Discovery, Respiratory Viruses Branch, Division of Viral Diseases, Centers for Disease Control and Prevention	Ying Tao et al	https://www.gisaid.org	?	?	08/03/2020
USA/CruiseA-13/2020	ncov	EPI_ISL_413618	MT159711.2	2020-02-20	North America	USA	Diamond Princess		North America	USA	Diamond Princess	genome	29882	Human	?	?	19A	B	O	unknown	Pathogen Discovery, Respiratory Viruses Branch, Division of Viral Diseases, Centers for Disease Control and Prevention	Clinton R. Paden et al	https://www.gisaid.org	?	?	08/03/2020
USA/CruiseA-14/2020	ncov	EPI_ISL_413619	MT159712.2	2020-02-25	North America	USA	Diamond Princess		North America	USA	Diamond Princess	genome	29882	Human	?	?	19A	B	O	unknown	Pathogen Discovery, Respiratory Viruses Branch, Division of Viral Diseases, Centers for Disease Control and Prevention	Clinton R. Paden et al	https://www.gisaid.org	?	?	08/03/2020
USA/CruiseA-15/2020	ncov	EPI_ISL_413620	MT159713.2	2020-02-18	North America	USA	Diamond Princess		North America	USA	Diamond Princess	genome	29882	Human	?	?	19A	B	O	unknown	Pathogen Discovery, Respiratory Viruses Branch, Division of Viral Diseases, Centers for Disease Control and Prevention	Clinton R. Paden et al	https://www.gisaid.org	?	?	08/03/2020
USA/CruiseA-16/2020	ncov	EPI_ISL_413621	MT159714.2	2020-02-18	North America	USA	Diamond Princess		North America	USA	Diamond Princess	genome	29882	Human	?	?	19A	B	O	unknown	Pathogen Discovery, Respiratory Viruses Branch, Division of Viral Diseases, Centers for Disease Control and Prevention	Clinton R. Paden et al	https://www.gisaid.org	?	?	08/03/2020
USA/CruiseA-17/2020	ncov	EPI_ISL_413622	MT159715.2	2020-02-24	North America	USA	Diamond Princess		North America	USA	Diamond Princess	genome	29882	Human	?	?	19A	B	O	unknown	Pathogen Discovery, Respiratory Viruses Branch, Division of Viral Diseases, Centers for Disease Control and Prevention	Clinton R. Paden et al	https://www.gisaid.org	?	?	08/03/2020
USA/CruiseA-18/2020	ncov	EPI_ISL_413623	MT159716.2	2020-02-24	North America	USA	Diamond Princess		North America	USA	Diamond Princess	genome	29867	Human	?	?	19A	B	O	unknown	Pathogen Discovery, Respiratory Viruses Branch, Division of Viral Diseases, Centers for Disease Control and Prevention	Clinton R. Paden et al	https://www.gisaid.org	?	?	08/03/2020
USA/CruiseA-19/2020	ncov	EPI_ISL_414479	MT184907.2	2020-02-18	North America	USA	Diamond Princess		North America	USA	Diamond Princess	genome	29882	Human	?	?	19A	B	O	unknown	Pathogen Discovery, Respiratory Viruses Branch, Division of Viral Diseases, Centers for Disease Control and Prevention	Ying Tao et al	https://www.gisaid.org	?	?	12/03/2020
USA/CruiseA-2/2020	ncov	EPI_ISL_413607	MT159718.2	2020-02-18	North America	USA	Diamond Princess		North America	USA	Diamond Princess	genome	29882	Human	?	?	19A	B	O	unknown	Pathogen Discovery, Respiratory Viruses Branch, Division of Viral Diseases, Centers for Disease Control and Prevention	Anna Uehara et al	https://www.gisaid.org	?	?	08/03/2020
USA/CruiseA-21/2020	ncov	EPI_ISL_414480	MT184908.2	2020-02-21	North America	USA	Diamond Princess		North America	USA	Diamond Princess	genome	29882	Human	?	?	19A	B	O	unknown	Pathogen Discovery, Respiratory Viruses Branch, Division of Viral Diseases, Centers for Disease Control and Prevention	Ying Tao et al	https://www.gisaid.org	?	?	12/03/2020
USA/CruiseA-22/2020	ncov	EPI_ISL_414481	MT184909.2	2020-02-21	North America	USA	Diamond Princess		North America	USA	Diamond Princess	genome	29882	Human	?	?	19A	B	O	unknown	Pathogen Discovery, Respiratory Viruses Branch, Division of Viral Diseases, Centers for Disease Control and Prevention	Ying Tao et al	https://www.gisaid.org	?	?	12/03/2020
USA/CruiseA-23/2020	ncov	EPI_ISL_414482	MT184910.1	2020-02-18	North America	USA	Diamond Princess		North America	USA	Diamond Princess	genome	29882	Human	?	?	19A	B	O	unknown	Pathogen Discovery, Respiratory Viruses Branch, Division of Viral Diseases, Centers for Disease Control and Prevention	Krista Queen et al	https://www.gisaid.org	?	?	12/03/2020
USA/CruiseA-24/2020	ncov	EPI_ISL_414483	MT184911.1	2020-02-17	North America	USA	Diamond Princess		North America	USA	Diamond Princess	genome	29882	Human	?	?	19A	B	O	unknown	Pathogen Discovery, Respiratory Viruses Branch, Division of Viral Diseases, Centers for Disease Control and Prevention	Krista Queen et al	https://www.gisaid.org	?	?	12/03/2020
USA/CruiseA-25/2020	ncov	EPI_ISL_414484	MT184912.1	2020-02-17	North America	USA	Diamond Princess		North America	USA	Diamond Princess	genome	29882	Human	?	?	19A	B	O	unknown	Pathogen Discovery, Respiratory Viruses Branch, Division of Viral Diseases, Centers for Disease Control and Prevention	Krista Queen et al	https://www.gisaid.org	?	?	12/03/2020
USA/CruiseA-26/2020	ncov	EPI_ISL_414485	MT184913.1	2020-02-24	North America	USA	Diamond Princess		North America	USA	Diamond Princess	genome	29882	Human	?	?	19A	B	O	unknown	Pathogen Discovery, Respiratory Viruses Branch, Division of Viral Diseases, Centers for Disease Control and Prevention	Krista Queen et al	https://www.gisaid.org	?	?	12/03/2020
USA/CruiseA-3/2020	ncov	EPI_ISL_413608	MT159719.2	2020-02-18	North America	USA	Diamond Princess		North America	USA	Diamond Princess	genome	29882	Human	?	?	19A	B	O	unknown	Pathogen Discovery, Respiratory Viruses Branch, Division of Viral Diseases, Centers for Disease Control and Prevention	Anna Uehara et al	https://www.gisaid.org	?	?	08/03/2020
USA/CruiseA-4/2020	ncov	EPI_ISL_413609	MT159720.2	2020-02-21	North America	USA	Diamond Princess		North America	USA	Diamond Princess	genome	29882	Human	?	?	19A	B.5	O	unknown	Pathogen Discovery, Respiratory Viruses Branch, Division of Viral Diseases, Centers for Disease Control and Prevention	Anna Uehara et al	https://www.gisaid.org	?	?	08/03/2020
USA/CruiseA-5/2020	ncov	EPI_ISL_413610	MT159721.2	2020-02-21	North America	USA	Diamond Princess		North America	USA	Diamond Princess	genome	29882	Human	?	?	19A	B	O	unknown	Pathogen Discovery, Respiratory Viruses Branch, Division of Viral Diseases, Centers for Disease Control and Prevention	Anna Uehara et al	https://www.gisaid.org	?	?	08/03/2020
USA/CruiseA-6/2020	ncov	EPI_ISL_413611	MT159722.2	2020-02-21	North America	USA	Diamond Princess		North America	USA	Diamond Princess	genome	29882	Human	?	?	19A	B	O	unknown	Pathogen Discovery, Respiratory Viruses Branch, Division of Viral Diseases, Centers for Disease Control and Prevention	Anna Uehara et al	https://www.gisaid.org	?	?	08/03/2020
USA/CruiseA-7/2020	ncov	EPI_ISL_413612	MT159705.2	2020-02-17	North America	USA	Diamond Princess		North America	USA	Diamond Princess	genome	29882	Human	?	?	19A	B	O	unknown	Pathogen Discovery, Respiratory Viruses Branch, Division of Viral Diseases, Centers for Disease Control and Prevention	Ying Tao et al	https://www.gisaid.org	?	?	08/03/2020
USA/CruiseA-8/2020	ncov	EPI_ISL_413613	MT159706.2	2020-02-17	North America	USA	Diamond Princess		North America	USA	Diamond Princess	genome	29882	Human	?	?	19A	B	O	unknown	Pathogen Discovery, Respiratory Viruses Branch, Division of Viral Diseases, Centers for Disease Control and Prevention	Ying Tao et al	https://www.gisaid.org	?	?	08/03/2020
USA/CruiseA-9/2020	ncov	EPI_ISL_413614	MT159710.2	2020-02-17	North America	USA	Diamond Princess		North America	USA	Diamond Princess	genome	29882	Human	?	?	19A	B	O	unknown	Pathogen Discovery, Respiratory Viruses Branch, Division of Viral Diseases, Centers for Disease Control and Prevention	Ying Tao et al	https://www.gisaid.org	?	?	08/03/2020
USA/DC-BBI1/2020	ncov	EPI_ISL_603248	?	2020-10-02	North America	USA	Washington DC		North America	USA	Washington DC	genome	29856	Human	?	?	20C	B.1.369	GH	Brotman Baty Institute for Precision Medicine	Brotman Baty Institute for Precision Medicine	Trevor Bedford et al	https://www.gisaid.org	?	?	30/10/2020
USA/DC-BBI2/2020	ncov	EPI_ISL_605791	?	2020-10-14	North America	USA	Washington DC		North America	USA	Washington DC	genome	29857	Human	?	?	20C	B.1.26	GH	Brotman Baty Institute for Precision Medicine	Brotman Baty Institute for Precision Medicine	Trevor Bedford et al	https://www.gisaid.org	?	?	31/10/2020
USA/DC-CDC-0019/2020	ncov	EPI_ISL_447840	MT472627.1	2020-03-08	North America	USA	Washington DC		North America	USA	Washington DC	genome	29882	Human	79	Male	20A	B.1	G	DC Public Health Lab/ Dept. of Forensic Sciences	Pathogen Discovery, Respiratory Viruses Branch, Division of Viral Diseases, Centers for Disease Control and Prevention	Krista Queen et al	https://www.gisaid.org	?	?	18/05/2020
USA/DC-CDC-1734/2020	ncov	EPI_ISL_436042	MT380728.1	2020-03-29	North America	USA	Washington DC		North America	USA	Washington DC	genome	29882	Human	64	Female	20C	B.1	GH	DC Public Health Lab Dept of Forensic Science	Pathogen Discovery, Respiratory Viruses Branch, Division of Viral Diseases, Centers for Disease Control and Prevention	Ying Tao et al	https://www.gisaid.org	?	?	05/05/2020
USA/DC-CDC-1738/2020	ncov	EPI_ISL_436043	MT380733.1	2020-03-28	North America	USA	Washington DC		North America	USA	Washington DC	genome	29882	Human	55	Male	20C	B.1.369	GH	DC Public Health Lab Dept of Forensic Science	Pathogen Discovery, Respiratory Viruses Branch, Division of Viral Diseases, Centers for Disease Control and Prevention	Ying Tao et al	https://www.gisaid.org	?	?	05/05/2020
USA/DC-CDC-8465/2020	ncov	EPI_ISL_594460	MW172515.1	2020-03-20	North America	USA	Washington DC		North America	USA	Washington DC	genome	29882	Human	?	?	20C	B.1	GH	DC Department of Forensic Sciences	Pathogen Discovery, Respiratory Viruses Branch, Division of Viral Diseases, Centers for Disease Control and Prevention	Ying Tao et al	https://www.gisaid.org	?	?	26/10/2020
USA/DC-CDC-8704/2020	ncov	EPI_ISL_576178	MW130872.1	2020-04-21	North America	USA	Washington DC		North America	USA	Washington DC	genome	29882	Human	72	Male	19B	A.3	O	DC Public Health Lab/ Dept. of Forensic Sciences	Pathogen Discovery, Respiratory Viruses Branch, Division of Viral Diseases, Centers for Disease Control and Prevention	Ying Tao et al	https://www.gisaid.org	?	?	09/10/2020
USA/DC-CDC-9092/2020	ncov	EPI_ISL_436041	MT380732.1	2020-03-22	North America	USA	Washington DC		North America	USA	Washington DC	genome	29882	Human	65	Female	20C	B.1	GH	DC Public Health Lab Dept of Forensic Science	Pathogen Discovery, Respiratory Viruses Branch, Division of Viral Diseases, Centers for Disease Control and Prevention	Ying Tao et al	https://www.gisaid.org	?	?	05/05/2020
USA/DC-CDC-9096/2020	ncov	EPI_ISL_436040	MT380731.1	2020-03-20	North America	USA	Washington DC		North America	USA	Washington DC	genome	29882	Human	59	Male	20C	B.1	O	DC Public Health Lab Dept of Forensic Science	Pathogen Discovery, Respiratory Viruses Branch, Division of Viral Diseases, Centers for Disease Control and Prevention	Ying Tao et al	https://www.gisaid.org	?	?	05/05/2020
USA/DC-HP00006/2020	ncov	EPI_ISL_434687	MT509463.1	2020-03-07	North America	USA	Washington DC		North America	USA	Washington DC	genome	29782	Human	43	Female	20A	B.1	GH	Johns Hopkins Hospital Department of Pathology	Johns Hopkins Hospital Department of Pathology	Peter M. Thielen et al	https://www.gisaid.org	?	?	01/05/2020
USA/DC-HP00007/2020	ncov	EPI_ISL_434688	MT509464.1	2020-03-14	North America	USA	Washington DC		North America	USA	Washington DC	genome	29782	Human	45	Male	20C	B.1	GH	Johns Hopkins Hospital Department of Pathology	Johns Hopkins Hospital Department of Pathology	Peter M. Thielen et al	https://www.gisaid.org	?	?	01/05/2020
USA/DC-HP00022/2020	ncov	EPI_ISL_434691	MT509467.1	2020-03-22	North America	USA	Washington DC		North America	USA	Washington DC	genome	29782	Human	44	Male	19A	B.2.1	V	Johns Hopkins Hospital Department of Pathology	Johns Hopkins Hospital Department of Pathology	Peter M. Thielen et al	https://www.gisaid.org	?	?	01/05/2020
USA/DC-HP00026/2020	ncov	EPI_ISL_438223	MT509490.1	2020-03-14	North America	USA	Washington DC		North America	USA	Washington DC	genome	29782	Human	56	Female	20A	B.1	GH	Johns Hopkins Hospital Department of Pathology	Johns Hopkins Hospital Department of Pathology	Peter M. Thielen et al	https://www.gisaid.org	?	?	12/05/2020
USA/DC-HP00035/2020	ncov	EPI_ISL_457753	MT646097.1	2020-03-16	North America	USA	Washington DC		North America	USA	Washington DC	genome	29782	Human	43	Female	19A	B.2.1	V	Johns Hopkins Hospital Department of Pathology	Johns Hopkins Hospital Department of Pathology	Peter M. Thielen et al	https://www.gisaid.org	?	?	02/06/2020
USA/DC-HP00043/2020	ncov	EPI_ISL_434639	MT509461.1	2020-03-22	North America	USA	Washington DC		North America	USA	Washington DC	genome	29782	Human	46	Female	20C	B.1	GH	Johns Hopkins Hospital Department of Pathology	Johns Hopkins Hospital Department of Pathology	Peter M. Thielen et al	https://www.gisaid.org	?	?	30/04/2020
USA/DC-HP00049/2020	ncov	EPI_ISL_457793	MT646066.1	2020-03-22	North America	USA	Washington DC		North America	USA	Washington DC	genome	29611	Human	36	Male	20C	B.1	GH	Johns Hopkins Hospital Department of Pathology	Johns Hopkins Hospital Department of Pathology	Peter M. Thielen et al	https://www.gisaid.org	?	?	02/06/2020
USA/DC-HP00052/2020	ncov	EPI_ISL_457796	MT646069.1	2020-03-07	North America	USA	Washington DC		North America	USA	Washington DC	genome	29782	Human	57	Male	20B	B.1.1.33	GR	Johns Hopkins Hospital Department of Pathology	Johns Hopkins Hospital Department of Pathology	Peter M. Thielen et al	https://www.gisaid.org	?	?	02/06/2020
USA/DC-HP00054/2020	ncov	EPI_ISL_457797	MT646117.1	2020-03-07	North America	USA	Washington DC		North America	USA	Washington DC	genome	29782	Human	51	Male	20C	B.1	GH	Johns Hopkins Hospital Department of Pathology	Johns Hopkins Hospital Department of Pathology	Peter M. Thielen et al	https://www.gisaid.org	?	?	02/06/2020
USA/DC-HP00059/2020	ncov	EPI_ISL_457801	MT646073.1	2020-03-24	North America	USA	Washington DC		North America	USA	Washington DC	genome	29782	Human	46	Female	20C	B.1.370	GH	Johns Hopkins Hospital Department of Pathology	Johns Hopkins Hospital Department of Pathology	Peter M. Thielen et al	https://www.gisaid.org	?	?	02/06/2020
USA/DC-HP00063/2020	ncov	EPI_ISL_457805	MT646075.1	2020-03-13	North America	USA	Washington DC		North America	USA	Washington DC	genome	29782	Human	29	Male	19A	B.6	O	Johns Hopkins Hospital Department of Pathology	Johns Hopkins Hospital Department of Pathology	Peter M. Thielen et al	https://www.gisaid.org	?	?	02/06/2020
USA/DC-HP00070/2020	ncov	EPI_ISL_438229	MT509471.1	2020-03-17	North America	USA	Washington DC		North America	USA	Washington DC	genome	29782	Human	43	Male	20C	B.1	GH	Johns Hopkins Hospital Department of Pathology	Johns Hopkins Hospital Department of Pathology	Peter M. Thielen et al	https://www.gisaid.org	?	?	12/05/2020
USA/DC-HP00072/2020	ncov	EPI_ISL_438230	MT509472.1	2020-03-11	North America	USA	Washington DC		North America	USA	Washington DC	genome	29782	Human	43	Male	19A	B.2.1	V	Johns Hopkins Hospital Department of Pathology	Johns Hopkins Hospital Department of Pathology	Peter M. Thielen et al	https://www.gisaid.org	?	?	12/05/2020
USA/DC-HP00073/2020	ncov	EPI_ISL_438231	MT509492.1	2020-03-17	North America	USA	Washington DC		North America	USA	Washington DC	genome	29782	Human	40	Male	20C	B.1	GH	Johns Hopkins Hospital Department of Pathology	Johns Hopkins Hospital Department of Pathology	Peter M. Thielen et al	https://www.gisaid.org	?	?	12/05/2020
USA/DC-HP00074/2020	ncov	EPI_ISL_438232	MT509473.1	2020-03-20	North America	USA	Washington DC		North America	USA	Washington DC	genome	29782	Human	55	Female	20C	B.1	GH	Johns Hopkins Hospital Department of Pathology	Johns Hopkins Hospital Department of Pathology	Peter M. Thielen et al	https://www.gisaid.org	?	?	12/05/2020
USA/DC-HP00080/2020	ncov	EPI_ISL_438237	MT509477.1	2020-03-20	North America	USA	Washington DC		North America	USA	Washington DC	genome	29782	Human	55	Male	20C	B.1	GH	Johns Hopkins Hospital Department of Pathology	Johns Hopkins Hospital Department of Pathology	Peter M. Thielen et al	https://www.gisaid.org	?	?	12/05/2020
USA/DC-HP00089/2020	ncov	EPI_ISL_438242	MT509482.1	2020-03-31	North America	USA	Washington DC		North America	USA	Washington DC	genome	29782	Human	70	Female	20C	B.1	GH	Johns Hopkins Hospital Department of Pathology	Johns Hopkins Hospital Department of Pathology	Peter M. Thielen et al	https://www.gisaid.org	?	?	12/05/2020
USA/DC-HP00090/2020	ncov	EPI_ISL_438243	MT509483.1	2020-03-27	North America	USA	Washington DC		North America	USA	Washington DC	genome	29782	Human	47	Male	20C	B.1	GH	Johns Hopkins Hospital Department of Pathology	Johns Hopkins Hospital Department of Pathology	Peter M. Thielen et al	https://www.gisaid.org	?	?	12/05/2020
USA/DC-HP00091/2020	ncov	EPI_ISL_457757	MT646048.1	2020-03-20	North America	USA	Washington DC		North America	USA	Washington DC	genome	29782	Human	33	Male	20C	B.1	GH	Johns Hopkins Hospital Department of Pathology	Johns Hopkins Hospital Department of Pathology	Peter M. Thielen et al	https://www.gisaid.org	?	?	02/06/2020
USA/DC-HP00096/2020	ncov	EPI_ISL_457760	MT646101.1	2020-03-28	North America	USA	Washington DC		North America	USA	Washington DC	genome	29782	Human	50	Male	20A	B.1	GH	Johns Hopkins Hospital Department of Pathology	Johns Hopkins Hospital Department of Pathology	Peter M. Thielen et al	https://www.gisaid.org	?	?	02/06/2020
USA/DC-HP00099/2020	ncov	EPI_ISL_438244	MT509484.1	2020-03-26	North America	USA	Washington DC		North America	USA	Washington DC	genome	29782	Human	54	Male	20C	B.1	GH	Johns Hopkins Hospital Department of Pathology	Johns Hopkins Hospital Department of Pathology	Peter M. Thielen et al	https://www.gisaid.org	?	?	12/05/2020
USA/DC-HP00100/2020	ncov	EPI_ISL_438245	MT509485.1	2020-03-14	North America	USA	Washington DC		North America	USA	Washington DC	genome	29782	Human	81	Female	20C	B.1.3	GH	Johns Hopkins Hospital Department of Pathology	Johns Hopkins Hospital Department of Pathology	Peter M. Thielen et al	https://www.gisaid.org	?	?	12/05/2020
USA/DC-HP00116/2020	ncov	EPI_ISL_457809	MT646079.1	2020-03-26	North America	USA	Washington DC		North America	USA	Washington DC	genome	29782	Human	67	Male	20C	B.1	GH	Johns Hopkins Hospital Department of Pathology	Johns Hopkins Hospital Department of Pathology	Peter M. Thielen et al	https://www.gisaid.org	?	?	02/06/2020
USA/DC-HP00117/2020	ncov	EPI_ISL_457810	MT646080.1	2020-03-28	North America	USA	Washington DC		North America	USA	Washington DC	genome	29782	Human	55	Female	20C	B.1	GH	Johns Hopkins Hospital Department of Pathology	Johns Hopkins Hospital Department of Pathology	Peter M. Thielen et al	https://www.gisaid.org	?	?	02/06/2020
USA/DC-HP00122/2020	ncov	EPI_ISL_457814	MT646084.1	2020-03-18	North America	USA	Washington DC		North America	USA	Washington DC	genome	29782	Human	71	Female	20C	B.1	GH	Johns Hopkins Hospital Department of Pathology	Johns Hopkins Hospital Department of Pathology	Peter M. Thielen et al	https://www.gisaid.org	?	?	02/06/2020
USA/DC-HP00135/2020	ncov	EPI_ISL_457822	MT646093.1	2020-03-25	North America	USA	Washington DC		North America	USA	Washington DC	genome	29782	Human	54	Male	20C	B.1	GH	Johns Hopkins Hospital Department of Pathology	Johns Hopkins Hospital Department of Pathology	Peter M. Thielen et al	https://www.gisaid.org	?	?	02/06/2020
USA/DC-HP00137/2020	ncov	EPI_ISL_457823	MT646120.1	2020-03-21	North America	USA	Washington DC		North America	USA	Washington DC	genome	29782	Human	53	Female	20A	B.1	GH	Johns Hopkins Hospital Department of Pathology	Johns Hopkins Hospital Department of Pathology	Peter M. Thielen et al	https://www.gisaid.org	?	?	02/06/2020
USA/DC-HP00138/2020	ncov	EPI_ISL_457770	MT646055.1	2020-03-16	North America	USA	Washington DC		North America	USA	Washington DC	genome	29611	Human	68	Male	20C	B.1	GH	Johns Hopkins Hospital Department of Pathology	Johns Hopkins Hospital Department of Pathology	Peter M. Thielen et al	https://www.gisaid.org	?	?	02/06/2020
USA/DC-HP00139/2020	ncov	EPI_ISL_457771	MT646056.1	2020-03-21	North America	USA	Washington DC		North America	USA	Washington DC	genome	29611	Human	75	Male	20B	B.1.1	GR	Johns Hopkins Hospital Department of Pathology	Johns Hopkins Hospital Department of Pathology	Peter M. Thielen et al	https://www.gisaid.org	?	?	02/06/2020
USA/DC-HP00145/2020	ncov	EPI_ISL_457775	MT646108.1	2020-03-26	North America	USA	Washington DC		North America	USA	Washington DC	genome	29611	Human	45	Female	20B	B.1.1	GR	Johns Hopkins Hospital Department of Pathology	Johns Hopkins Hospital Department of Pathology	Peter M. Thielen et al	https://www.gisaid.org	?	?	02/06/2020
USA/DC-HP00146/2020	ncov	EPI_ISL_457776	MT646059.1	2020-03-28	North America	USA	Washington DC		North America	USA	Washington DC	genome	29611	Human	55	Male	20B	B.1.1	GR	Johns Hopkins Hospital Department of Pathology	Johns Hopkins Hospital Department of Pathology	Peter M. Thielen et al	https://www.gisaid.org	?	?	02/06/2020
USA/DC-HP00152/2020	ncov	EPI_ISL_457781	MT646111.1	2020-03-27	North America	USA	Washington DC		North America	USA	Washington DC	genome	29782	Human	30	Female	20A	B.1	GH	Johns Hopkins Hospital Department of Pathology	Johns Hopkins Hospital Department of Pathology	Peter M. Thielen et al	https://www.gisaid.org	?	?	02/06/2020
USA/DC-HP00462/2020	ncov	EPI_ISL_511863	?	2020-03-25	North America	USA	Washington DC		North America	USA	Washington DC	genome	29611	Human	?	Female	20C	B.1	GH	Johns Hopkins Hospital Department of Pathology	Johns Hopkins Hospital Department of Pathology	Peter M. Thielen et al	https://www.gisaid.org	?	?	09/08/2020
USA/DC-HP00799/2020	ncov	EPI_ISL_511864	?	2020-04-12	North America	USA	Washington DC		North America	USA	Washington DC	genome	29611	Human	?	Female	20C	B.1	GH	Johns Hopkins Hospital Department of Pathology	Johns Hopkins Hospital Department of Pathology	Peter M. Thielen et al	https://www.gisaid.org	?	?	09/08/2020
USA/DC-UW-1089/2020	ncov	EPI_ISL_516514	MT929039.1	2020-07-27	North America	USA	Washington DC	District of Columbia County	North America	USA	Washington DC	genome	29782	Human	?	?	20C	B.1	GH	University of Wisconsin-Madison AIDS Vaccine Research Laboratories	University of Wisconsin-Madison AIDS Vaccine Research Laboratories	Gage Moreno et al	https://www.gisaid.org	?	?	21/08/2020
USA/DC_0004/2020	ncov	EPI_ISL_424852	MT325563.1	2020-03-06	North America	USA	Washington DC		North America	USA	Washington DC	genome	29882	Human	59	Male	19B	A.1	S	DC Public Health Lab/ Dept. of Forensic Sciences	Pathogen Discovery, Respiratory Viruses Branch, Division of Viral Diseases, Centers for Disease Control and Prevention	Yan Li et al	https://www.gisaid.org	?	?	13/04/2020
USA/DE-DHSS-F1000890/2020	ncov	EPI_ISL_708412	?	2020-09-02	North America	USA	Delaware	New Castle County	North America	USA	Delaware	genome	29624	Human	?	?	20C	B.1.369	GH	Delaware Public Health Lab	Delaware Public Health Lab	Gregory Hovan et al	https://www.gisaid.org	?	?	16/12/2020
USA/DE-DHSS-F1001769/2020	ncov	EPI_ISL_708434	?	2020-09-10	North America	USA	Delaware	New Castle County	North America	USA	Delaware	genome	29767	Human	?	?	20C	B.1.369	GH	Delaware Public Health Lab	Delaware Public Health Lab	Gregory Hovan et al	https://www.gisaid.org	?	?	16/12/2020
USA/DE-DHSS-F1001832/2020	ncov	EPI_ISL_693688	?	2020-09-18	North America	USA	Delaware	New Castle County	North America	USA	Delaware	genome	29587	Human	?	?	20C	B.1.369	GH	Delaware Public Health Laboratory	Delaware Public Health Laboratory	Gregory Hovan et al	https://www.gisaid.org	?	?	11/12/2020
USA/DE-DHSS-F1002118/2020	ncov	EPI_ISL_708407	?	2020-09-09	North America	USA	Delaware	New Castle County	North America	USA	Delaware	genome	29648	Human	?	?	20C	B.1.369	GH	Delaware Public Health Lab	Delaware Public Health Lab	Gregory Hovan et al	https://www.gisaid.org	?	?	16/12/2020
USA/DE-DHSS-F1003822/2020	ncov	EPI_ISL_693745	?	2020-09-16	North America	USA	Delaware	New Castle County	North America	USA	Delaware	genome	29697	Human	?	?	20A	B.1.234	G	Delaware Public Health Laboratory	Delaware Public Health Laboratory	Gregory Hovan et al	https://www.gisaid.org	?	?	11/12/2020
USA/DE-DHSS-F1007797/2020	ncov	EPI_ISL_693746	?	2020-09-28	North America	USA	Delaware	New Castle County	North America	USA	Delaware	genome	29846	Human	?	?	20C	B.1.369	GH	Delaware Public Health Laboratory	Delaware Public Health Laboratory	Gregory Hovan et al	https://www.gisaid.org	?	?	11/12/2020
USA/DE-DHSS-F1007842/2020	ncov	EPI_ISL_708395	?	2020-09-25	North America	USA	Delaware	Kent County	North America	USA	Delaware	genome	29800	Human	?	?	20C	B.1.369	GH	Delaware Public Health Lab	Delaware Public Health Lab	Gregory Hovan et al	https://www.gisaid.org	?	?	16/12/2020
USA/DE-DHSS-F1009503/2020	ncov	EPI_ISL_708415	?	2020-10-02	North America	USA	Delaware	Sussex County	North America	USA	Delaware	genome	29799	Human	?	?	20C	B.1.5	G	Delaware Public Health Lab	Delaware Public Health Lab	Gregory Hovan et al	https://www.gisaid.org	?	?	16/12/2020
USA/DE-DHSS-F1009547/2020	ncov	EPI_ISL_693752	?	2020-10-04	North America	USA	Delaware	Sussex County	North America	USA	Delaware	genome	29819	Human	?	?	20C	B.1.2	GH	Delaware Public Health Laboratory	Delaware Public Health Laboratory	Gregory Hovan et al	https://www.gisaid.org	?	?	11/12/2020
USA/DE-DHSS-F1009549/2020	ncov	EPI_ISL_708405	?	2020-10-04	North America	USA	Delaware	Sussex County	North America	USA	Delaware	genome	29733	Human	?	?	20C	B.1.2	GH	Delaware Public Health Lab	Delaware Public Health Lab	Gregory Hovan et al	https://www.gisaid.org	?	?	16/12/2020
USA/DE-DHSS-F1009555/2020	ncov	EPI_ISL_708409	?	2020-10-03	North America	USA	Delaware	Sussex County	North America	USA	Delaware	genome	29707	Human	?	?	20C	B.1.369	GH	Delaware Public Health Lab	Delaware Public Health Lab	Gregory Hovan et al	https://www.gisaid.org	?	?	16/12/2020
USA/DE-DHSS-F1009590/2020	ncov	EPI_ISL_708413	?	2020-10-05	North America	USA	Delaware	New Castle County	North America	USA	Delaware	genome	29743	Human	?	?	20C	B.1.5	G	Delaware Public Health Lab	Delaware Public Health Lab	Gregory Hovan et al	https://www.gisaid.org	?	?	16/12/2020
USA/DE-DHSS-F1009616/2020	ncov	EPI_ISL_708419	?	2020-10-06	North America	USA	Delaware	Sussex County	North America	USA	Delaware	genome	29578	Human	?	?	20C	B.1.369	GH	Delaware Public Health Lab	Delaware Public Health Lab	Gregory Hovan et al	https://www.gisaid.org	?	?	16/12/2020
USA/DE-DHSS-F1009733/2020	ncov	EPI_ISL_708382	?	2020-10-08	North America	USA	Delaware	Kent County	North America	USA	Delaware	genome	29715	Human	?	?	20C	B.1	GH	Delaware Public Health Lab	Delaware Public Health Lab	Gregory Hovan et al	https://www.gisaid.org	?	?	16/12/2020
USA/DE-DHSS-F1009734/2020	ncov	EPI_ISL_708427	?	2020-10-08	North America	USA	Delaware	Sussex County	North America	USA	Delaware	genome	29715	Human	?	?	20A	B.1	GH	Delaware Public Health Lab	Delaware Public Health Lab	Gregory Hovan et al	https://www.gisaid.org	?	?	16/12/2020
USA/DE-DHSS-F1009779/2020	ncov	EPI_ISL_708416	?	2020-10-11	North America	USA	Delaware	Kent County	North America	USA	Delaware	genome	29768	Human	?	?	20C	B.1.369	GH	Delaware Public Health Lab	Delaware Public Health Lab	Gregory Hovan et al	https://www.gisaid.org	?	?	16/12/2020
USA/DE-DHSS-F1009792/2020	ncov	EPI_ISL_708391	?	2020-10-11	North America	USA	Delaware	Kent County	North America	USA	Delaware	genome	29789	Human	?	?	20C	B.1.369	GH	Delaware Public Health Lab	Delaware Public Health Lab	Gregory Hovan et al	https://www.gisaid.org	?	?	16/12/2020
USA/DE-DHSS-F1009900/2020	ncov	EPI_ISL_708388	?	2020-10-14	North America	USA	Delaware	Kent County	North America	USA	Delaware	genome	29798	Human	?	?	20C	B.1.5	G	Delaware Public Health Lab	Delaware Public Health Lab	Gregory Hovan et al	https://www.gisaid.org	?	?	16/12/2020
USA/DE-DHSS-F1009945/2020	ncov	EPI_ISL_708383	?	2020-10-15	North America	USA	Delaware	New Castle County	North America	USA	Delaware	genome	29806	Human	?	?	20C	B.1.369	GH	Delaware Public Health Lab	Delaware Public Health Lab	Gregory Hovan et al	https://www.gisaid.org	?	?	16/12/2020
USA/DE-DHSS-F1009988/2020	ncov	EPI_ISL_708399	?	2020-10-15	North America	USA	Delaware	New Castle County	North America	USA	Delaware	genome	29799	Human	?	?	20C	B.1.369	GH	Delaware Public Health Lab	Delaware Public Health Lab	Gregory Hovan et al	https://www.gisaid.org	?	?	16/12/2020
USA/DE-DHSS-F1010008/2020	ncov	EPI_ISL_708417	?	2020-10-16	North America	USA	Delaware	Kent County	North America	USA	Delaware	genome	29800	Human	?	?	20C	B.1.369	GH	Delaware Public Health Lab	Delaware Public Health Lab	Gregory Hovan et al	https://www.gisaid.org	?	?	16/12/2020
USA/DE-DHSS-F1010030/2020	ncov	EPI_ISL_708431	?	2020-10-19	North America	USA	Delaware	Kent County	North America	USA	Delaware	genome	29626	Human	?	?	20C	B.1.2	GH	Delaware Public Health Lab	Delaware Public Health Lab	Gregory Hovan et al	https://www.gisaid.org	?	?	16/12/2020
USA/DE-DHSS-F1010031/2020	ncov	EPI_ISL_708393	?	2020-10-17	North America	USA	Delaware	Kent County	North America	USA	Delaware	genome	29805	Human	?	?	20C	B.1.369	GH	Delaware Public Health Lab	Delaware Public Health Lab	Gregory Hovan et al	https://www.gisaid.org	?	?	16/12/2020
USA/DE-DHSS-F1010662/2020	ncov	EPI_ISL_708429	?	2020-10-01	North America	USA	Delaware		North America	USA	Delaware	genome	29795	Human	?	?	20C	B.1.369	GH	Delaware Public Health Lab	Delaware Public Health Lab	Gregory Hovan et al	https://www.gisaid.org	?	?	16/12/2020
USA/DE-DHSS-F1011356/2020	ncov	EPI_ISL_708402	?	2020-10-08	North America	USA	Delaware	New Castle County	North America	USA	Delaware	genome	29802	Human	?	?	20C	B.1.369	GH	Delaware Public Health Lab	Delaware Public Health Lab	Gregory Hovan et al	https://www.gisaid.org	?	?	16/12/2020
USA/DE-DHSS-F1012236/2020	ncov	EPI_ISL_708421	?	2020-10-06	North America	USA	Delaware	Sussex County	North America	USA	Delaware	genome	29759	Human	?	?	20C	B.1.369	GH	Delaware Public Health Lab	Delaware Public Health Lab	Gregory Hovan et al	https://www.gisaid.org	?	?	16/12/2020
USA/DE-DHSS-F1012460/2020	ncov	EPI_ISL_708430	?	2020-10-01	North America	USA	Delaware	New Castle County	North America	USA	Delaware	genome	29798	Human	?	?	20C	B.1.369	GH	Delaware Public Health Lab	Delaware Public Health Lab	Gregory Hovan et al	https://www.gisaid.org	?	?	16/12/2020
USA/DE-DHSS-F1012565/2020	ncov	EPI_ISL_693709	?	2020-10-05	North America	USA	Delaware	Kent County	North America	USA	Delaware	genome	29813	Human	?	?	20C	B.1.2	GH	Delaware Public Health Laboratory	Delaware Public Health Laboratory	Gregory Hovan et al	https://www.gisaid.org	?	?	11/12/2020
USA/DE-DHSS-F1013301/2020	ncov	EPI_ISL_708428	?	2020-10-07	North America	USA	Delaware	Sussex County	North America	USA	Delaware	genome	29680	Human	?	?	20C	B.1.2	GH	Delaware Public Health Lab	Delaware Public Health Lab	Gregory Hovan et al	https://www.gisaid.org	?	?	16/12/2020
USA/DE-DHSS-F1013965/2020	ncov	EPI_ISL_708387	?	2020-10-12	North America	USA	Delaware	Kent County	North America	USA	Delaware	genome	29765	Human	?	?	20C	B.1.369	GH	Delaware Public Health Lab	Delaware Public Health Lab	Gregory Hovan et al	https://www.gisaid.org	?	?	16/12/2020
USA/DE-DHSS-F1014168/2020	ncov	EPI_ISL_708385	?	2020-10-09	North America	USA	Delaware	New Castle County	North America	USA	Delaware	genome	29799	Human	?	?	20C	B.1.369	GH	Delaware Public Health Lab	Delaware Public Health Lab	Gregory Hovan et al	https://www.gisaid.org	?	?	16/12/2020
USA/DE-DHSS-F1015897/2020	ncov	EPI_ISL_708404	?	2020-10-12	North America	USA	Delaware	Sussex County	North America	USA	Delaware	genome	29778	Human	?	?	20C	B.1.370	GH	Delaware Public Health Lab	Delaware Public Health Lab	Gregory Hovan et al	https://www.gisaid.org	?	?	16/12/2020
USA/DE-DHSS-F1016592/2020	ncov	EPI_ISL_708392	?	2020-10-14	North America	USA	Delaware	New Castle County	North America	USA	Delaware	genome	29710	Human	?	?	20A	B.1.234	G	Delaware Public Health Lab	Delaware Public Health Lab	Gregory Hovan et al	https://www.gisaid.org	?	?	16/12/2020
USA/DE-DHSS-F1017497/2020	ncov	EPI_ISL_708449	?	2020-10-26	North America	USA	Delaware	Sussex County	North America	USA	Delaware	genome	29798	Human	?	?	20A	B.1	G	Delaware Public Health Lab	Delaware Public Health Lab	Gregory Hovan et al	https://www.gisaid.org	?	?	16/12/2020
USA/DE-DHSS-F1018204/2020	ncov	EPI_ISL_708439	?	2020-11-04	North America	USA	Delaware	Kent County	North America	USA	Delaware	genome	29672	Human	?	?	20C	B.1.2	GH	Delaware Public Health Lab	Delaware Public Health Lab	Gregory Hovan et al	https://www.gisaid.org	?	?	16/12/2020
USA/DE-DHSS-F1019092/2020	ncov	EPI_ISL_708447	?	2020-10-28	North America	USA	Delaware	Kent County	North America	USA	Delaware	genome	29799	Human	?	?	20C	B.1.2	GH	Delaware Public Health Lab	Delaware Public Health Lab	Gregory Hovan et al	https://www.gisaid.org	?	?	16/12/2020
USA/DE-DHSS-F1019096/2020	ncov	EPI_ISL_708437	?	2020-10-28	North America	USA	Delaware	Kent County	North America	USA	Delaware	genome	29647	Human	?	?	20C	B.1.2	GH	Delaware Public Health Lab	Delaware Public Health Lab	Gregory Hovan et al	https://www.gisaid.org	?	?	16/12/2020
USA/DE-DHSS-F1019125/2020	ncov	EPI_ISL_708438	?	2020-10-29	North America	USA	Delaware	Kent County	North America	USA	Delaware	genome	29714	Human	?	?	20A	B.1.234	G	Delaware Public Health Lab	Delaware Public Health Lab	Gregory Hovan et al	https://www.gisaid.org	?	?	16/12/2020
USA/DE-DHSS-F1019139/2020	ncov	EPI_ISL_708442	?	2020-10-29	North America	USA	Delaware	Kent County	North America	USA	Delaware	genome	29665	Human	?	?	20C	B.1.2	GH	Delaware Public Health Lab	Delaware Public Health Lab	Gregory Hovan et al	https://www.gisaid.org	?	?	16/12/2020
USA/DE-DHSS-F1020267/2020	ncov	EPI_ISL_708400	?	2020-10-23	North America	USA	Delaware	New Castle County	North America	USA	Delaware	genome	29647	Human	?	?	20C	B.1.196	G	Delaware Public Health Lab	Delaware Public Health Lab	Gregory Hovan et al	https://www.gisaid.org	?	?	16/12/2020
USA/DE-DHSS-F1020819/2020	ncov	EPI_ISL_708443	?	2020-10-29	North America	USA	Delaware	Kent County	North America	USA	Delaware	genome	29660	Human	?	?	20C	B.1.2	GH	Delaware Public Health Lab	Delaware Public Health Lab	Gregory Hovan et al	https://www.gisaid.org	?	?	16/12/2020
USA/DE-DHSS-F1020820/2020	ncov	EPI_ISL_708410	?	2020-10-29	North America	USA	Delaware	Kent County	North America	USA	Delaware	genome	29691	Human	?	?	20C	B.1.2	GH	Delaware Public Health Lab	Delaware Public Health Lab	Gregory Hovan et al	https://www.gisaid.org	?	?	16/12/2020
USA/DE-DHSS-F1020823/2020	ncov	EPI_ISL_708451	?	2020-10-29	North America	USA	Delaware	Kent County	North America	USA	Delaware	genome	29752	Human	?	?	20C	B.1.2	GH	Delaware Public Health Lab	Delaware Public Health Lab	Gregory Hovan et al	https://www.gisaid.org	?	?	16/12/2020
USA/DE-DHSS-F1020844/2020	ncov	EPI_ISL_708450	?	2020-10-30	North America	USA	Delaware	Kent County	North America	USA	Delaware	genome	29756	Human	?	?	20C	B.1.2	GH	Delaware Public Health Lab	Delaware Public Health Lab	Gregory Hovan et al	https://www.gisaid.org	?	?	16/12/2020
USA/DE-DHSS-F1020918/2020	ncov	EPI_ISL_708452	?	2020-10-30	North America	USA	Delaware	New Castle County	North America	USA	Delaware	genome	29677	Human	?	?	20A	B.1.243	G	Delaware Public Health Lab	Delaware Public Health Lab	Gregory Hovan et al	https://www.gisaid.org	?	?	16/12/2020
USA/DE-DHSS-F1021332/2020	ncov	EPI_ISL_708411	?	2020-11-04	North America	USA	Delaware	New Castle County	North America	USA	Delaware	genome	29639	Human	?	?	20B	B.1.1.304	GR	Delaware Public Health Lab	Delaware Public Health Lab	Gregory Hovan et al	https://www.gisaid.org	?	?	16/12/2020
USA/DE-DHSS-F1022209/2020	ncov	EPI_ISL_708444	?	2020-11-03	North America	USA	Delaware	Sussex County	North America	USA	Delaware	genome	29726	Human	?	?	20B	B.1.1.304	GR	Delaware Public Health Lab	Delaware Public Health Lab	Gregory Hovan et al	https://www.gisaid.org	?	?	16/12/2020
USA/DE-DHSS-F893986/2020	ncov	EPI_ISL_693721	?	2020-09-28	North America	USA	Delaware	New Castle County	North America	USA	Delaware	genome	29779	Human	?	?	20A	B.1	GH	Delaware Public Health Laboratory	Delaware Public Health Laboratory	Gregory Hovan et al	https://www.gisaid.org	?	?	11/12/2020
USA/DE-DHSS-F893993/2020	ncov	EPI_ISL_693692	?	2020-09-28	North America	USA	Delaware	Sussex County	North America	USA	Delaware	genome	29811	Human	?	?	20A	B.1.110	GH	Delaware Public Health Laboratory	Delaware Public Health Laboratory	Gregory Hovan et al	https://www.gisaid.org	?	?	11/12/2020
USA/DE-DHSS-F917628/2020	ncov	EPI_ISL_560741	?	2020-03-22	North America	USA	Delaware	New Castle County	North America	USA	Delaware	genome	29803	Human	72	Female	20C	B.1.3	GH	Delaware Public Health Lab	Delaware Public Health Lab	Gregory Hovan et al	https://www.gisaid.org	?	?	29/09/2020
USA/DE-DHSS-F917632/2020	ncov	EPI_ISL_560742	?	2020-03-22	North America	USA	Delaware	New Castle County	North America	USA	Delaware	genome	29725	Human	33	Male	20C	B.1	GH	Delaware Public Health Lab	Delaware Public Health Lab	Gregory Hovan et al	https://www.gisaid.org	?	?	29/09/2020
USA/DE-DHSS-F917656/2020	ncov	EPI_ISL_561335	?	2020-03-22	North America	USA	Delaware	Sussex County	North America	USA	Delaware	genome	29814	Human	61	Male	20A	B.1	GH	Delaware Public Health Lab	Delaware Public Health Lab	Gregory Hovan et al	https://www.gisaid.org	?	?	30/09/2020
USA/DE-DHSS-F917671/2020	ncov	EPI_ISL_561362	?	2020-03-23	North America	USA	Delaware	Kent County	North America	USA	Delaware	genome	29325	Human	31	Male	20C	B.1	GH	Delaware Public Health Lab	Delaware Public Health Lab	Gregory Hovan et al	https://www.gisaid.org	?	?	30/09/2020
USA/DE-DHSS-F917680/2020	ncov	EPI_ISL_574586	?	2020-03-23	North America	USA	Delaware	New Castle County	North America	USA	Delaware	genome	29821	Human	84	Female	19B	A.3	S	Delaware Public Health Lab	Delaware Public Health Lab	Gregory Hovan et al	https://www.gisaid.org	?	?	06/10/2020
USA/DE-DHSS-F917709/2020	ncov	EPI_ISL_560307	?	2020-03-23	North America	USA	Delaware	New Castle County	North America	USA	Delaware	genome	29793	Human	61	Female	20C	B.1	GH	Delaware Public Health Lab	Delaware Public Health Lab	Gregory Hovan et al	https://www.gisaid.org	?	?	28/09/2020
USA/DE-DHSS-F917714/2020	ncov	EPI_ISL_561336	?	2020-03-23	North America	USA	Delaware	New Castle County	North America	USA	Delaware	genome	29648	Human	39	Female	20A	B.1	G	Delaware Public Health Lab	Delaware Public Health Lab	Gregory Hovan et al	https://www.gisaid.org	?	?	30/09/2020
USA/DE-DHSS-F917718/2020	ncov	EPI_ISL_561345	?	2020-03-23	North America	USA	Delaware	New Castle County	North America	USA	Delaware	genome	29780	Human	17	Male	19B	A.3	S	Delaware Public Health Lab	Delaware Public Health Lab	Gregory Hovan et al	https://www.gisaid.org	?	?	30/09/2020
USA/DE-DHSS-F917719/2020	ncov	EPI_ISL_565830	?	2020-03-23	North America	USA	Delaware	New Castle County	North America	USA	Delaware	genome	29831	Human	35	Male	20C	B.1	GH	Delaware Public Health Lab	Delaware Public Health Lab	Gregory Hovan et al	https://www.gisaid.org	?	?	30/09/2020
USA/DE-DHSS-F917736/2020	ncov	EPI_ISL_561346	?	2020-03-24	North America	USA	Delaware	New Castle County	North America	USA	Delaware	genome	29808	Human	36	Male	19B	A.3	S	Delaware Public Health Lab	Delaware Public Health Lab	Gregory Hovan et al	https://www.gisaid.org	?	?	30/09/2020
USA/DE-DHSS-F917739/2020	ncov	EPI_ISL_565831	?	2020-03-24	North America	USA	Delaware	New Castle County	North America	USA	Delaware	genome	29648	Human	38	Male	20C	B.1	GH	Delaware Public Health Lab	Delaware Public Health Lab	Gregory Hovan et al	https://www.gisaid.org	?	?	30/09/2020
USA/DE-DHSS-F917751/2020	ncov	EPI_ISL_565832	?	2020-03-24	North America	USA	Delaware	Kent County	North America	USA	Delaware	genome	29821	Human	47	Male	19B	A.3	S	Delaware Public Health Lab	Delaware Public Health Lab	Gregory Hovan et al	https://www.gisaid.org	?	?	30/09/2020
USA/DE-DHSS-F917779/2020	ncov	EPI_ISL_560406	?	2020-03-24	North America	USA	Delaware	New Castle County	North America	USA	Delaware	genome	29799	Human	67	Male	19A	B	L	Delaware Public Health Lab	Delaware Public Health Lab	Gregory Hovan et al	https://www.gisaid.org	?	?	29/09/2020
USA/DE-DHSS-F917785/2020	ncov	EPI_ISL_576169	?	2020-03-24	North America	USA	Delaware	Kent County	North America	USA	Delaware	genome	29805	Human	74	Male	20C	B.1	GH	Delaware Public Health Lab	Delaware Public Health Lab	Gregory Hovan et al	https://www.gisaid.org	?	?	09/10/2020
USA/DE-DHSS-F917849/2020	ncov	EPI_ISL_576157	?	2020-03-25	North America	USA	Delaware	Kent County	North America	USA	Delaware	genome	29818	Human	67	Female	20C	B.1.3	GH	Delaware Public Health Lab	Delaware Public Health Lab	Gregory Hovan et al	https://www.gisaid.org	?	?	09/10/2020
USA/DE-DHSS-F917866/2020	ncov	EPI_ISL_583248	?	2020-03-25	North America	USA	Delaware	Kent County	North America	USA	Delaware	genome	29824	Human	?	?	20C	B.1.3	GH	Delaware Public Health Lab	Delaware Public Health Lab	Gregory Hovan et al	https://www.gisaid.org	?	?	16/10/2020
USA/DE-DHSS-F917887/2020	ncov	EPI_ISL_584013	?	2020-03-25	North America	USA	Delaware	New Castle County	North America	USA	Delaware	genome	29852	Human	?	?	19B	A.3	S	Delaware Public Health Lab	Delaware Public Health Lab	Gregory Hovan et al	https://www.gisaid.org	?	?	19/10/2020
USA/DE-DHSS-F917888/2020	ncov	EPI_ISL_576160	?	2020-03-25	North America	USA	Delaware	New Castle County	North America	USA	Delaware	genome	29810	Human	44	Female	19B	A.3	S	Delaware Public Health Lab	Delaware Public Health Lab	Gregory Hovan et al	https://www.gisaid.org	?	?	09/10/2020
USA/DE-DHSS-F917889/2020	ncov	EPI_ISL_583246	?	2020-03-25	North America	USA	Delaware	New Castle County	North America	USA	Delaware	genome	29837	Human	?	?	20C	B.1	GH	Delaware Public Health Lab	Delaware Public Health Lab	Gregory Hovan et al	https://www.gisaid.org	?	?	16/10/2020
USA/DE-DHSS-F917890/2020	ncov	EPI_ISL_576155	?	2020-03-25	North America	USA	Delaware	New Castle County	North America	USA	Delaware	genome	29799	Human	75	Male	20C	B.1	GH	Delaware Public Health Lab	Delaware Public Health Lab	Gregory Hovan et al	https://www.gisaid.org	?	?	09/10/2020
USA/DE-DHSS-F917892/2020	ncov	EPI_ISL_576165	?	2020-03-25	North America	USA	Delaware	New Castle County	North America	USA	Delaware	genome	29806	Human	87	Male	20C	B.1	GH	Delaware Public Health Lab	Delaware Public Health Lab	Gregory Hovan et al	https://www.gisaid.org	?	?	09/10/2020
USA/DE-DHSS-F917893/2020	ncov	EPI_ISL_576167	?	2020-03-25	North America	USA	Delaware	New Castle County	North America	USA	Delaware	genome	29836	Human	86	Male	20C	B.1	GH	Delaware Public Health Lab	Delaware Public Health Lab	Gregory Hovan et al	https://www.gisaid.org	?	?	09/10/2020
USA/DE-DHSS-F917895/2020	ncov	EPI_ISL_583247	?	2020-03-25	North America	USA	Delaware	New Castle County	North America	USA	Delaware	genome	29800	Human	?	?	20C	B.1	GH	Delaware Public Health Lab	Delaware Public Health Lab	Gregory Hovan et al	https://www.gisaid.org	?	?	16/10/2020
USA/DE-DHSS-F917896/2020	ncov	EPI_ISL_576164	?	2020-03-25	North America	USA	Delaware	New Castle County	North America	USA	Delaware	genome	29840	Human	81	Female	20C	B.1	GH	Delaware Public Health Lab	Delaware Public Health Lab	Gregory Hovan et al	https://www.gisaid.org	?	?	09/10/2020
USA/DE-DHSS-F917908/2020	ncov	EPI_ISL_576163	?	2020-03-25	North America	USA	Delaware	New Castle County	North America	USA	Delaware	genome	29803	Human	41	Female	19B	A.3	S	Delaware Public Health Lab	Delaware Public Health Lab	Gregory Hovan et al	https://www.gisaid.org	?	?	09/10/2020
USA/DE-DHSS-F917912/2020	ncov	EPI_ISL_576154	?	2020-03-25	North America	USA	Delaware	New Castle County	North America	USA	Delaware	genome	29788	Human	47	Male	20C	B.1	GH	Delaware Public Health Lab	Delaware Public Health Lab	Gregory Hovan et al	https://www.gisaid.org	?	?	09/10/2020
USA/DE-DHSS-F917914/2020	ncov	EPI_ISL_576227	?	2020-03-25	North America	USA	Delaware	New Castle County	North America	USA	Delaware	genome	29800	Human	91	Female	19B	A.3	S	Delaware Public Health Lab	Delaware Public Health Lab	Gregory Hovan et al	https://www.gisaid.org	?	?	09/10/2020
USA/DE-DHSS-F917921/2020	ncov	EPI_ISL_576226	?	2020-03-25	North America	USA	Delaware	New Castle County	North America	USA	Delaware	genome	29806	Human	81	Female	20C	B.1.369	GH	Delaware Public Health Lab	Delaware Public Health Lab	Gregory Hovan et al	https://www.gisaid.org	?	?	09/10/2020
USA/DE-DHSS-F917930/2020	ncov	EPI_ISL_576224	?	2020-03-25	North America	USA	Delaware	New Castle County	North America	USA	Delaware	genome	29833	Human	59	Female	19B	A.3	S	Delaware Public Health Lab	Delaware Public Health Lab	Gregory Hovan et al	https://www.gisaid.org	?	?	09/10/2020
USA/DE-DHSS-F917932/2020	ncov	EPI_ISL_576156	?	2020-03-25	North America	USA	Delaware	New Castle County	North America	USA	Delaware	genome	29803	Human	88	Male	19B	A.3	S	Delaware Public Health Lab	Delaware Public Health Lab	Gregory Hovan et al	https://www.gisaid.org	?	?	09/10/2020
USA/DE-DHSS-F917934/2020	ncov	EPI_ISL_576225	?	2020-03-25	North America	USA	Delaware	New Castle County	North America	USA	Delaware	genome	29820	Human	92	Female	19B	A.3	S	Delaware Public Health Lab	Delaware Public Health Lab	Gregory Hovan et al	https://www.gisaid.org	?	?	09/10/2020
USA/DE-DHSS-F917937/2020	ncov	EPI_ISL_576153	?	2020-03-25	North America	USA	Delaware	New Castle County	North America	USA	Delaware	genome	29827	Human	67	Male	20C	B.1	GH	Delaware Public Health Lab	Delaware Public Health Lab	Gregory Hovan et al	https://www.gisaid.org	?	?	09/10/2020
USA/DE-DHSS-F917945/2020	ncov	EPI_ISL_576223	?	2020-03-25	North America	USA	Delaware	New Castle County	North America	USA	Delaware	genome	29798	Human	82	Female	19B	A.3	S	Delaware Public Health Lab	Delaware Public Health Lab	Gregory Hovan et al	https://www.gisaid.org	?	?	09/10/2020
USA/DE-DHSS-F917966/2020	ncov	EPI_ISL_576162	?	2020-03-25	North America	USA	Delaware	Sussex County	North America	USA	Delaware	genome	29798	Human	82	Female	20A	B.1	GH	Delaware Public Health Lab	Delaware Public Health Lab	Gregory Hovan et al	https://www.gisaid.org	?	?	09/10/2020
USA/DE-DHSS-F917974/2020	ncov	EPI_ISL_576166	?	2020-03-26	North America	USA	Delaware	New Castle County	North America	USA	Delaware	genome	29833	Human	24	Female	20C	B.1	GH	Delaware Public Health Lab	Delaware Public Health Lab	Gregory Hovan et al	https://www.gisaid.org	?	?	09/10/2020
USA/DE-DHSS-F917986/2020	ncov	EPI_ISL_576158	?	2020-03-26	North America	USA	Delaware	Kent County	North America	USA	Delaware	genome	29805	Human	59	Female	19B	A.3	S	Delaware Public Health Lab	Delaware Public Health Lab	Gregory Hovan et al	https://www.gisaid.org	?	?	09/10/2020
USA/DE-DHSS-F917989/2020	ncov	EPI_ISL_576159	?	2020-03-26	North America	USA	Delaware	Kent County	North America	USA	Delaware	genome	29813	Human	49	Female	20C	B.1.26	GH	Delaware Public Health Lab	Delaware Public Health Lab	Gregory Hovan et al	https://www.gisaid.org	?	?	09/10/2020
USA/DE-DHSS-F917991/2020	ncov	EPI_ISL_576152	?	2020-03-26	North America	USA	Delaware	Kent County	North America	USA	Delaware	genome	29758	Human	25	Female	20C	B.1	GH	Delaware Public Health Lab	Delaware Public Health Lab	Gregory Hovan et al	https://www.gisaid.org	?	?	09/10/2020
USA/DE-DHSS-F918017/2020	ncov	EPI_ISL_593937	?	2020-03-27	North America	USA	Illinois	Winnebago County IL	North America	USA	Illinois	genome	29724	Human	?	?	20A	B.1	GH	Delaware Public Health Lab	Delaware Public Health Lab	Gregory Hovan et al	https://www.gisaid.org	?	?	23/10/2020
USA/DE-DHSS-F918022/2020	ncov	EPI_ISL_583994	?	2020-03-26	North America	USA	Delaware	New Castle County	North America	USA	Delaware	genome	29828	Human	?	?	20A	B.1.255	GH	Delaware Public Health Lab	Delaware Public Health Lab	Gregory Hovan et al	https://www.gisaid.org	?	?	19/10/2020
USA/DE-DHSS-F918037/2020	ncov	EPI_ISL_593938	?	2020-03-22	North America	USA	Delaware	New Castle County	North America	USA	Delaware	genome	29736	Human	?	?	20C	B.1	GH	Delaware Public Health Lab	Delaware Public Health Lab	Gregory Hovan et al	https://www.gisaid.org	?	?	23/10/2020
USA/DE-DHSS-F918046/2020	ncov	EPI_ISL_593939	?	2020-03-27	North America	USA	Delaware	New Castle County	North America	USA	Delaware	genome	29844	Human	?	?	20C	B.1	GH	Delaware Public Health Lab	Delaware Public Health Lab	Gregory Hovan et al	https://www.gisaid.org	?	?	23/10/2020
USA/DE-DHSS-F918049/2020	ncov	EPI_ISL_593940	?	2020-03-26	North America	USA	Delaware	Kent County	North America	USA	Delaware	genome	29798	Human	?	?	20C	B.1	GH	Delaware Public Health Lab	Delaware Public Health Lab	Gregory Hovan et al	https://www.gisaid.org	?	?	23/10/2020
USA/DE-DHSS-F918052/2020	ncov	EPI_ISL_593941	?	2020-03-26	North America	USA	Delaware	Kent County	North America	USA	Delaware	genome	29647	Human	?	?	20C	B.1	GH	Delaware Public Health Lab	Delaware Public Health Lab	Gregory Hovan et al	https://www.gisaid.org	?	?	23/10/2020
USA/DE-DHSS-F918060/2020	ncov	EPI_ISL_584014	?	2020-03-27	North America	USA	Delaware	Sussex County	North America	USA	Delaware	genome	29818	Human	?	?	20C	B.1	GH	Delaware Public Health Lab	Delaware Public Health Lab	Gregory Hovan et al	https://www.gisaid.org	?	?	19/10/2020
USA/DE-DHSS-F918105/2020	ncov	EPI_ISL_576161	?	2020-03-27	North America	USA	Delaware	New Castle County	North America	USA	Delaware	genome	29803	Human	59	Female	20C	B.1	GH	Delaware Public Health Lab	Delaware Public Health Lab	Gregory Hovan et al	https://www.gisaid.org	?	?	09/10/2020
USA/DE-DHSS-F918108/2020	ncov	EPI_ISL_583995	?	2020-03-27	North America	USA	Delaware	New Castle County	North America	USA	Delaware	genome	29798	Human	?	?	20A	B.1	GH	Delaware Public Health Lab	Delaware Public Health Lab	Gregory Hovan et al	https://www.gisaid.org	?	?	19/10/2020
USA/DE-DHSS-F918110/2020	ncov	EPI_ISL_582133	?	2020-03-26	North America	USA	Delaware	New Castle County	North America	USA	Delaware	genome	29813	Human	63	Female	20C	B.1	GH	Delaware Public Health Lab	Delaware Public Health Lab	Gregory Hovan et al	https://www.gisaid.org	?	?	15/10/2020
USA/DE-DHSS-F918123/2020	ncov	EPI_ISL_593942	?	2020-03-27	North America	USA	Delaware	New Castle County	North America	USA	Delaware	genome	29818	Human	?	?	20A	B.1	GH	Delaware Public Health Lab	Delaware Public Health Lab	Gregory Hovan et al	https://www.gisaid.org	?	?	23/10/2020
USA/DE-DHSS-F918126/2020	ncov	EPI_ISL_593943	?	2020-03-28	North America	USA	Delaware	New Castle County	North America	USA	Delaware	genome	29799	Human	?	?	20A	B.1.255	GH	Delaware Public Health Lab	Delaware Public Health Lab	Gregory Hovan et al	https://www.gisaid.org	?	?	23/10/2020
USA/DE-DHSS-F918133/2020	ncov	EPI_ISL_593944	?	2020-03-27	North America	USA	Delaware	New Castle County	North America	USA	Delaware	genome	29715	Human	?	?	20C	B.1	GH	Delaware Public Health Lab	Delaware Public Health Lab	Gregory Hovan et al	https://www.gisaid.org	?	?	23/10/2020
USA/DE-DHSS-F918144/2020	ncov	EPI_ISL_576222	?	2020-03-27	North America	USA	Delaware	New Castle County	North America	USA	Delaware	genome	29745	Human	52	Male	20A	B.1	GH	Delaware Public Health Lab	Delaware Public Health Lab	Gregory Hovan et al	https://www.gisaid.org	?	?	09/10/2020
USA/DE-DHSS-F918154/2020	ncov	EPI_ISL_576150	?	2020-03-27	North America	USA	Delaware	Sussex County	North America	USA	Delaware	genome	29823	Human	55	Male	20A	B.1	G	Delaware Public Health Lab	Delaware Public Health Lab	Gregory Hovan et al	https://www.gisaid.org	?	?	09/10/2020
USA/DE-DHSS-F918157/2020	ncov	EPI_ISL_576168	?	2020-03-27	North America	USA	Delaware	Sussex County	North America	USA	Delaware	genome	29660	Human	36	Male	20A	B.1	GH	Delaware Public Health Lab	Delaware Public Health Lab	Gregory Hovan et al	https://www.gisaid.org	?	?	09/10/2020
USA/DE-DHSS-F918161/2020	ncov	EPI_ISL_576151	?	2020-03-27	North America	USA	Delaware	Sussex County	North America	USA	Delaware	genome	29824	Human	74	Female	19B	A.3	S	Delaware Public Health Lab	Delaware Public Health Lab	Gregory Hovan et al	https://www.gisaid.org	?	?	09/10/2020
USA/DE-DHSS-F918170/2020	ncov	EPI_ISL_593945	?	2020-03-27	North America	USA	Delaware	Kent County	North America	USA	Delaware	genome	29815	Human	?	?	19B	A.3	S	Delaware Public Health Lab	Delaware Public Health Lab	Gregory Hovan et al	https://www.gisaid.org	?	?	23/10/2020
USA/DE-DHSS-F918330/2020	ncov	EPI_ISL_593946	?	2020-03-29	North America	USA	Delaware	New Castle County	North America	USA	Delaware	genome	29827	Human	?	?	20C	B.1	GH	Delaware Public Health Lab	Delaware Public Health Lab	Gregory Hovan et al	https://www.gisaid.org	?	?	23/10/2020
USA/DE-DHSS-F918341/2020	ncov	EPI_ISL_593947	?	2020-03-29	North America	USA	Delaware	New Castle County	North America	USA	Delaware	genome	29813	Human	?	?	20C	B.1	GH	Delaware Public Health Lab	Delaware Public Health Lab	Gregory Hovan et al	https://www.gisaid.org	?	?	23/10/2020
USA/DE-DHSS-F918347/2020	ncov	EPI_ISL_593948	?	2020-03-29	North America	USA	Delaware	New Castle County	North America	USA	Delaware	genome	29803	Human	?	?	20C	B.1	GH	Delaware Public Health Lab	Delaware Public Health Lab	Gregory Hovan et al	https://www.gisaid.org	?	?	23/10/2020
USA/DE-DHSS-F918349/2020	ncov	EPI_ISL_593949	?	2020-03-30	North America	USA	Delaware	Kent County	North America	USA	Delaware	genome	29799	Human	?	?	20C	B.1	GH	Delaware Public Health Lab	Delaware Public Health Lab	Gregory Hovan et al	https://www.gisaid.org	?	?	23/10/2020
USA/DE-DHSS-F918376/2020	ncov	EPI_ISL_593950	?	2020-03-30	North America	USA	Delaware	New Castle County	North America	USA	Delaware	genome	29823	Human	?	?	20A	B.1	G	Delaware Public Health Lab	Delaware Public Health Lab	Gregory Hovan et al	https://www.gisaid.org	?	?	23/10/2020
USA/DE-DHSS-F918378/2020	ncov	EPI_ISL_593951	?	2020-03-30	North America	USA	Delaware	New Castle County	North America	USA	Delaware	genome	29763	Human	?	?	20C	B.1.3	GH	Delaware Public Health Lab	Delaware Public Health Lab	Gregory Hovan et al	https://www.gisaid.org	?	?	23/10/2020
USA/DE-DHSS-F918384/2020	ncov	EPI_ISL_593952	?	2020-03-30	North America	USA	Delaware	New Castle County	North America	USA	Delaware	genome	29721	Human	?	?	20C	B.1	GH	Delaware Public Health Lab	Delaware Public Health Lab	Gregory Hovan et al	https://www.gisaid.org	?	?	23/10/2020
USA/DE-DHSS-F918388/2020	ncov	EPI_ISL_593953	?	2020-03-30	North America	USA	Delaware	New Castle County	North America	USA	Delaware	genome	29759	Human	?	?	20C	B.1	GH	Delaware Public Health Lab	Delaware Public Health Lab	Gregory Hovan et al	https://www.gisaid.org	?	?	23/10/2020
USA/DE-DHSS-F918392/2020	ncov	EPI_ISL_593954	?	2020-03-30	North America	USA	Delaware	Sussex County	North America	USA	Delaware	genome	29799	Human	?	?	20C	B.1.5	GH	Delaware Public Health Lab	Delaware Public Health Lab	Gregory Hovan et al	https://www.gisaid.org	?	?	23/10/2020
USA/DE-DHSS-F918400/2020	ncov	EPI_ISL_593955	?	2020-03-30	North America	USA	Delaware	Sussex County	North America	USA	Delaware	genome	29800	Human	?	?	20C	B.1.2	GH	Delaware Public Health Lab	Delaware Public Health Lab	Gregory Hovan et al	https://www.gisaid.org	?	?	23/10/2020
USA/DE-DHSS-F918402/2020	ncov	EPI_ISL_593956	?	2020-03-30	North America	USA	Delaware	Kent County	North America	USA	Delaware	genome	29771	Human	?	?	19A	B.37	V	Delaware Public Health Lab	Delaware Public Health Lab	Gregory Hovan et al	https://www.gisaid.org	?	?	23/10/2020
USA/DE-DHSS-F918416/2020	ncov	EPI_ISL_593957	?	2020-03-31	North America	USA	Delaware	New Castle County	North America	USA	Delaware	genome	29799	Human	?	?	20C	B.1	GH	Delaware Public Health Lab	Delaware Public Health Lab	Gregory Hovan et al	https://www.gisaid.org	?	?	23/10/2020
USA/DE-DHSS-F918418/2020	ncov	EPI_ISL_593958	?	2020-03-31	North America	USA	Delaware	New Castle County	North America	USA	Delaware	genome	29816	Human	?	?	20C	B.1	GH	Delaware Public Health Lab	Delaware Public Health Lab	Gregory Hovan et al	https://www.gisaid.org	?	?	23/10/2020
USA/DE-DHSS-F918421/2020	ncov	EPI_ISL_593959	?	2020-03-31	North America	USA	Delaware	New Castle County	North America	USA	Delaware	genome	29798	Human	?	?	20C	B.1	GH	Delaware Public Health Lab	Delaware Public Health Lab	Gregory Hovan et al	https://www.gisaid.org	?	?	23/10/2020
USA/DE-DHSS-F918424/2020	ncov	EPI_ISL_593960	?	2020-03-31	North America	USA	Delaware	New Castle County	North America	USA	Delaware	genome	29813	Human	?	?	20A	B.1	GH	Delaware Public Health Lab	Delaware Public Health Lab	Gregory Hovan et al	https://www.gisaid.org	?	?	23/10/2020
USA/DE-DHSS-F918425/2020	ncov	EPI_ISL_593961	?	2020-03-31	North America	USA	Delaware	New Castle County	North America	USA	Delaware	genome	29805	Human	?	?	19B	A.3	S	Delaware Public Health Lab	Delaware Public Health Lab	Gregory Hovan et al	https://www.gisaid.org	?	?	23/10/2020
USA/DE-DHSS-F918428/2020	ncov	EPI_ISL_593962	?	2020-03-31	North America	USA	Delaware	New Castle County	North America	USA	Delaware	genome	29815	Human	?	?	20C	B.1.3	GH	Delaware Public Health Lab	Delaware Public Health Lab	Gregory Hovan et al	https://www.gisaid.org	?	?	23/10/2020
USA/DE-DHSS-F918443/2020	ncov	EPI_ISL_593963	?	2020-03-31	North America	USA	Delaware	Kent County	North America	USA	Delaware	genome	29841	Human	?	?	19B	A.3	S	Delaware Public Health Lab	Delaware Public Health Lab	Gregory Hovan et al	https://www.gisaid.org	?	?	23/10/2020
USA/DE-DHSS-F918444/2020	ncov	EPI_ISL_593964	?	2020-03-31	North America	USA	Delaware	Kent County	North America	USA	Delaware	genome	29816	Human	?	?	19B	A.3	S	Delaware Public Health Lab	Delaware Public Health Lab	Gregory Hovan et al	https://www.gisaid.org	?	?	23/10/2020
USA/DE-DHSS-F918445/2020	ncov	EPI_ISL_593965	?	2020-03-30	North America	USA	Delaware	Kent County	North America	USA	Delaware	genome	29815	Human	?	?	20C	B.1	GH	Delaware Public Health Lab	Delaware Public Health Lab	Gregory Hovan et al	https://www.gisaid.org	?	?	23/10/2020
USA/DE-DHSS-F918451/2020	ncov	EPI_ISL_593966	?	2020-03-31	North America	USA	Delaware	Kent County	North America	USA	Delaware	genome	29805	Human	?	?	19B	A.3	S	Delaware Public Health Lab	Delaware Public Health Lab	Gregory Hovan et al	https://www.gisaid.org	?	?	23/10/2020
USA/DE-DHSS-F918455/2020	ncov	EPI_ISL_593967	?	2020-03-31	North America	USA	Delaware	New Castle County	North America	USA	Delaware	genome	29811	Human	?	?	20C	B.1	GH	Delaware Public Health Lab	Delaware Public Health Lab	Gregory Hovan et al	https://www.gisaid.org	?	?	23/10/2020
USA/DE-DHSS-F918460/2020	ncov	EPI_ISL_593968	?	2020-03-31	North America	USA	Delaware	New Castle County	North America	USA	Delaware	genome	29849	Human	?	?	20C	B.1	O	Delaware Public Health Lab	Delaware Public Health Lab	Gregory Hovan et al	https://www.gisaid.org	?	?	23/10/2020
USA/DE-DHSS-F918464/2020	ncov	EPI_ISL_593969	?	2020-03-31	North America	USA	Delaware	Sussex County	North America	USA	Delaware	genome	29816	Human	?	?	20C	B.1	GH	Delaware Public Health Lab	Delaware Public Health Lab	Gregory Hovan et al	https://www.gisaid.org	?	?	23/10/2020
USA/DE-DHSS-F918466/2020	ncov	EPI_ISL_593970	?	2020-03-31	North America	USA	Delaware	Sussex County	North America	USA	Delaware	genome	29798	Human	?	?	20A	B.1	GH	Delaware Public Health Lab	Delaware Public Health Lab	Gregory Hovan et al	https://www.gisaid.org	?	?	23/10/2020
USA/DE-DHSS-F918476/2020	ncov	EPI_ISL_593971	?	2020-04-01	North America	USA	Delaware	Kent County	North America	USA	Delaware	genome	29809	Human	?	?	20C	B.1	GH	Delaware Public Health Lab	Delaware Public Health Lab	Gregory Hovan et al	https://www.gisaid.org	?	?	23/10/2020
USA/DE-DHSS-F918481/2020	ncov	EPI_ISL_593972	?	2020-04-02	North America	USA	Delaware	Kent County	North America	USA	Delaware	genome	29813	Human	?	?	20C	B.1	GH	Delaware Public Health Lab	Delaware Public Health Lab	Gregory Hovan et al	https://www.gisaid.org	?	?	23/10/2020
USA/DE-DHSS-F918493/2020	ncov	EPI_ISL_593973	?	2020-04-01	North America	USA	Delaware	New Castle County	North America	USA	Delaware	genome	29800	Human	?	?	20C	B.1	GH	Delaware Public Health Lab	Delaware Public Health Lab	Gregory Hovan et al	https://www.gisaid.org	?	?	23/10/2020
USA/DE-DHSS-F918497/2020	ncov	EPI_ISL_593974	?	2020-04-01	North America	USA	Delaware	New Castle County	North America	USA	Delaware	genome	29799	Human	?	?	20C	B.1	GH	Delaware Public Health Lab	Delaware Public Health Lab	Gregory Hovan et al	https://www.gisaid.org	?	?	23/10/2020
USA/DE-DHSS-F918505/2020	ncov	EPI_ISL_593975	?	2020-04-01	North America	USA	Delaware	Kent County	North America	USA	Delaware	genome	29814	Human	?	?	20C	B.1	GH	Delaware Public Health Lab	Delaware Public Health Lab	Gregory Hovan et al	https://www.gisaid.org	?	?	23/10/2020
USA/DE-DHSS-F918552/2020	ncov	EPI_ISL_561347	?	2020-03-19	North America	USA	Delaware	New Castle County	North America	USA	Delaware	genome	29647	Human	64	Female	20C	B.1.3	GH	Delaware Public Health Lab	Delaware Public Health Lab	Gregory Hovan et al	https://www.gisaid.org	?	?	30/09/2020
USA/DE-DHSS-F918573/2020	ncov	EPI_ISL_566084	?	2020-03-19	North America	USA	Delaware	Sussex County	North America	USA	Delaware	genome	29807	Human	38	Male	20A	B.1	GH	Delaware Public Health Lab	Delaware Public Health Lab	Gregory Hovan et al	https://www.gisaid.org	?	?	01/10/2020
USA/DE-DHSS-F918579/2020	ncov	EPI_ISL_561348	?	2020-03-19	North America	USA	Delaware	New Castle County	North America	USA	Delaware	genome	29645	Human	18	Female	19B	A	S	Delaware Public Health Lab	Delaware Public Health Lab	Gregory Hovan et al	https://www.gisaid.org	?	?	30/09/2020
USA/DE-DHSS-F918581/2020	ncov	EPI_ISL_561349	?	2020-03-19	North America	USA	Delaware	New Castle County	North America	USA	Delaware	genome	29623	Human	18	Male	20A	B.1	GH	Delaware Public Health Lab	Delaware Public Health Lab	Gregory Hovan et al	https://www.gisaid.org	?	?	30/09/2020
USA/DE-DHSS-F918609/2020	ncov	EPI_ISL_575335	?	2020-03-20	North America	USA	Delaware	New Castle County	North America	USA	Delaware	genome	29684	Human	35	Male	19B	A.1	S	Delaware Public Health Lab	Delaware Public Health Lab	Gregory Hovan et al	https://www.gisaid.org	?	?	08/10/2020
USA/DE-DHSS-F918611/2020	ncov	EPI_ISL_560567	?	2020-03-20	North America	USA	Delaware	New Castle County	North America	USA	Delaware	genome	29756	Human	69	Female	19B	A.3	S	Delaware Public Health Lab	Delaware Public Health Lab	Gregory Hovan et al	https://www.gisaid.org	?	?	29/09/2020
USA/DE-DHSS-F918613/2020	ncov	EPI_ISL_574599	?	2020-03-20	North America	USA	Delaware	New Castle County	North America	USA	Delaware	genome	29804	Human	69	Male	19B	A.3	S	Delaware Public Health Lab	Delaware Public Health Lab	Gregory Hovan et al	https://www.gisaid.org	?	?	06/10/2020
USA/DE-DHSS-F918664/2020	ncov	EPI_ISL_560647	?	2020-03-21	North America	USA	Delaware	New Castle County	North America	USA	Delaware	genome	29803	Human	27	Male	20B	B.1.1	GR	Delaware Public Health Lab	Delaware Public Health Lab	Gregory Hovan et al	https://www.gisaid.org	?	?	29/09/2020
USA/DE-DHSS-F918674/2020	ncov	EPI_ISL_561350	?	2020-03-19	North America	USA	Delaware	New Castle County	North America	USA	Delaware	genome	29289	Human	29	Female	20C	B.1	GH	Delaware Public Health Lab	Delaware Public Health Lab	Gregory Hovan et al	https://www.gisaid.org	?	?	30/09/2020
USA/DE-DHSS-F918676/2020	ncov	EPI_ISL_561351	?	2020-03-21	North America	USA	Delaware	New Castle County	North America	USA	Delaware	genome	29806	Human	71	Male	20C	B.1.320	GH	Delaware Public Health Lab	Delaware Public Health Lab	Gregory Hovan et al	https://www.gisaid.org	?	?	30/09/2020
USA/DE-DHSS-F918677/2020	ncov	EPI_ISL_561352	?	2020-03-21	North America	USA	Delaware	New Castle County	North America	USA	Delaware	genome	29812	Human	66	Female	19A	B	L	Delaware Public Health Lab	Delaware Public Health Lab	Gregory Hovan et al	https://www.gisaid.org	?	?	30/09/2020
USA/DE-DHSS-F918682/2020	ncov	EPI_ISL_566108	?	2020-03-21	North America	USA	Delaware	New Castle County	North America	USA	Delaware	genome	29827	Human	67	Male	20C	B.1	GH	Delaware Public Health Lab	Delaware Public Health Lab	Gregory Hovan et al	https://www.gisaid.org	?	?	01/10/2020
USA/DE-DHSS-F918736/2020	ncov	EPI_ISL_560648	?	2020-03-11	North America	USA	Delaware	New Castle County	North America	USA	Delaware	genome	29648	Human	55	Male	20A	B.1	GH	Delaware Public Health Lab	Delaware Public Health Lab	Gregory Hovan et al	https://www.gisaid.org	?	?	29/09/2020
USA/DE-DHSS-F918749/2020	ncov	EPI_ISL_566109	?	2020-03-11	North America	USA	Delaware	New Castle County	North America	USA	Delaware	genome	29651	Human	22	Male	20A	B.1	GH	Delaware Public Health Lab	Delaware Public Health Lab	Gregory Hovan et al	https://www.gisaid.org	?	?	01/10/2020
USA/DE-DHSS-F918750/2020	ncov	EPI_ISL_561353	?	2020-03-11	North America	USA	Delaware	New Castle County	North America	USA	Delaware	genome	29758	Human	18	Male	20A	B.1	GH	Delaware Public Health Lab	Delaware Public Health Lab	Gregory Hovan et al	https://www.gisaid.org	?	?	30/09/2020
USA/DE-DHSS-F918769/2020	ncov	EPI_ISL_561354	?	2020-03-12	North America	USA	Delaware	New Castle County	North America	USA	Delaware	genome	27815	Human	64	Male		None	GH	Delaware Public Health Lab	Delaware Public Health Lab	Gregory Hovan et al	https://www.gisaid.org	?	?	30/09/2020
USA/DE-DHSS-F918807/2020	ncov	EPI_ISL_574584	?	2020-03-13	North America	USA	Delaware	New Castle County	North America	USA	Delaware	genome	29647	Human	57	Female	20A	B.1	GH	Delaware Public Health Lab	Delaware Public Health Lab	Gregory Hovan et al	https://www.gisaid.org	?	?	06/10/2020
USA/DE-DHSS-F918831/2020	ncov	EPI_ISL_574585	?	2020-03-14	North America	USA	Delaware	New Castle County	North America	USA	Delaware	genome	29808	Human	21	Female	20A	B.1	GH	Delaware Public Health Lab	Delaware Public Health Lab	Gregory Hovan et al	https://www.gisaid.org	?	?	06/10/2020
USA/DE-DHSS-F918898/2020	ncov	EPI_ISL_561356	?	2020-03-16	North America	USA	Delaware	Kent County	North America	USA	Delaware	genome	29841	Human	77	Male	20C	B.1	GH	Delaware Public Health Lab	Delaware Public Health Lab	Gregory Hovan et al	https://www.gisaid.org	?	?	30/09/2020
USA/DE-DHSS-F918912/2020	ncov	EPI_ISL_574581	?	2020-03-17	North America	USA	Delaware	New Castle County	North America	USA	Delaware	genome	29648	Human	37	Male	20A	B.1	GH	Delaware Public Health Lab	Delaware Public Health Lab	Gregory Hovan et al	https://www.gisaid.org	?	?	06/10/2020
USA/DE-DHSS-F918924/2020	ncov	EPI_ISL_561357	?	2020-03-17	North America	USA	Delaware	Sussex County	North America	USA	Delaware	genome	29565	Human	21	Female	20A	B.1	GH	Delaware Public Health Lab	Delaware Public Health Lab	Gregory Hovan et al	https://www.gisaid.org	?	?	30/09/2020
USA/DE-DHSS-F918926/2020	ncov	EPI_ISL_561358	?	2020-03-17	North America	USA	Delaware	Kent County	North America	USA	Delaware	genome	29782	Human	55	Male	20C	B.1	GH	Delaware Public Health Lab	Delaware Public Health Lab	Gregory Hovan et al	https://www.gisaid.org	?	?	30/09/2020
USA/DE-DHSS-F918936/2020	ncov	EPI_ISL_561359	?	2020-03-17	North America	USA	Delaware	New Castle County	North America	USA	Delaware	genome	29630	Human	43	Female	19B	A.3	S	Delaware Public Health Lab	Delaware Public Health Lab	Gregory Hovan et al	https://www.gisaid.org	?	?	30/09/2020
USA/DE-DHSS-F918975/2020	ncov	EPI_ISL_561360	?	2020-03-18	North America	USA	Delaware	New Castle County	North America	USA	Delaware	genome	29798	Human	25	Male	20A	B.1	GH	Delaware Public Health Lab	Delaware Public Health Lab	Gregory Hovan et al	https://www.gisaid.org	?	?	30/09/2020
USA/DE-DHSS-F952774/2020	ncov	EPI_ISL_593976	?	2020-04-02	North America	USA	Delaware	Sussex County	North America	USA	Delaware	genome	29798	Human	?	?	20A	B.1	G	Delaware Public Health Lab	Delaware Public Health Lab	Gregory Hovan et al	https://www.gisaid.org	?	?	23/10/2020
USA/DE-DHSS-F952951/2020	ncov	EPI_ISL_593977	?	2020-04-04	North America	USA	Delaware	Sussex County	North America	USA	Delaware	genome	29813	Human	?	?	20A	B.1.5	G	Delaware Public Health Lab	Delaware Public Health Lab	Gregory Hovan et al	https://www.gisaid.org	?	?	23/10/2020
USA/DE-DHSS-F952972/2020	ncov	EPI_ISL_593978	?	2020-04-05	North America	USA	Delaware	Sussex County	North America	USA	Delaware	genome	29799	Human	?	?	20C	B.1	GH	Delaware Public Health Lab	Delaware Public Health Lab	Gregory Hovan et al	https://www.gisaid.org	?	?	23/10/2020
USA/DE-DHSS-F952974/2020	ncov	EPI_ISL_593979	?	2020-04-05	North America	USA	Delaware	Sussex County	North America	USA	Delaware	genome	29815	Human	?	?	20C	B.1	GH	Delaware Public Health Lab	Delaware Public Health Lab	Gregory Hovan et al	https://www.gisaid.org	?	?	23/10/2020
USA/DE-DHSS-F956390/2020	ncov	EPI_ISL_693747	?	2020-05-26	North America	USA	Delaware	New Castle County	North America	USA	Delaware	genome	29805	Human	?	?	20C	B.1.3.1	GH	Delaware Public Health Laboratory	Delaware Public Health Laboratory	Gregory Hovan et al	https://www.gisaid.org	?	?	11/12/2020
USA/DE-DHSS-F956489/2020	ncov	EPI_ISL_693699	?	2020-05-27	North America	USA	Delaware	Kent County	North America	USA	Delaware	genome	29803	Human	?	?	20C	B.1.369	GH	Delaware Public Health Laboratory	Delaware Public Health Laboratory	Gregory Hovan et al	https://www.gisaid.org	?	?	11/12/2020
USA/DE-DHSS-F956490/2020	ncov	EPI_ISL_693696	?	2020-05-27	North America	USA	Delaware	Kent County	North America	USA	Delaware	genome	29661	Human	?	?	20C	B.1.369	GH	Delaware Public Health Laboratory	Delaware Public Health Laboratory	Gregory Hovan et al	https://www.gisaid.org	?	?	11/12/2020
USA/DE-DHSS-F956491/2020	ncov	EPI_ISL_693727	?	2020-05-27	North America	USA	Delaware	Kent County	North America	USA	Delaware	genome	29770	Human	?	?	20C	B.1.369	GH	Delaware Public Health Laboratory	Delaware Public Health Laboratory	Gregory Hovan et al	https://www.gisaid.org	?	?	11/12/2020
USA/DE-DHSS-F956493/2020	ncov	EPI_ISL_693706	?	2020-05-28	North America	USA	Delaware	Kent County	North America	USA	Delaware	genome	29759	Human	?	?	20C	B.1.369	O	Delaware Public Health Laboratory	Delaware Public Health Laboratory	Gregory Hovan et al	https://www.gisaid.org	?	?	11/12/2020
USA/DE-DHSS-F956495/2020	ncov	EPI_ISL_693703	?	2020-05-27	North America	USA	Delaware	Kent County	North America	USA	Delaware	genome	29799	Human	?	?	20C	B.1.369	GH	Delaware Public Health Laboratory	Delaware Public Health Laboratory	Gregory Hovan et al	https://www.gisaid.org	?	?	11/12/2020
USA/DE-DHSS-F956496/2020	ncov	EPI_ISL_693730	?	2020-05-27	North America	USA	Delaware	Kent County	North America	USA	Delaware	genome	29806	Human	?	?	20C	B.1.369	GH	Delaware Public Health Laboratory	Delaware Public Health Laboratory	Gregory Hovan et al	https://www.gisaid.org	?	?	11/12/2020
USA/DE-DHSS-F956497/2020	ncov	EPI_ISL_693731	?	2020-05-27	North America	USA	Delaware	Kent County	North America	USA	Delaware	genome	29799	Human	?	?	20C	B.1.369	GH	Delaware Public Health Laboratory	Delaware Public Health Laboratory	Gregory Hovan et al	https://www.gisaid.org	?	?	11/12/2020
USA/DE-DHSS-F956498/2020	ncov	EPI_ISL_693732	?	2020-05-27	North America	USA	Delaware	Kent County	North America	USA	Delaware	genome	29838	Human	?	?	20C	B.1.369	GH	Delaware Public Health Laboratory	Delaware Public Health Laboratory	Gregory Hovan et al	https://www.gisaid.org	?	?	11/12/2020
USA/DE-DHSS-F956499/2020	ncov	EPI_ISL_693733	?	2020-05-27	North America	USA	Delaware	Kent County	North America	USA	Delaware	genome	29813	Human	?	?	20C	B.1.369	GH	Delaware Public Health Laboratory	Delaware Public Health Laboratory	Gregory Hovan et al	https://www.gisaid.org	?	?	11/12/2020
USA/DE-DHSS-F956500/2020	ncov	EPI_ISL_693734	?	2020-05-27	North America	USA	Delaware	Kent County	North America	USA	Delaware	genome	29813	Human	?	?	20C	B.1.369	GH	Delaware Public Health Laboratory	Delaware Public Health Laboratory	Gregory Hovan et al	https://www.gisaid.org	?	?	11/12/2020
USA/DE-DHSS-F956501/2020	ncov	EPI_ISL_693695	?	2020-05-27	North America	USA	Delaware	Kent County	North America	USA	Delaware	genome	29805	Human	?	?	20C	B.1.369	GH	Delaware Public Health Laboratory	Delaware Public Health Laboratory	Gregory Hovan et al	https://www.gisaid.org	?	?	11/12/2020
USA/DE-DHSS-F956502/2020	ncov	EPI_ISL_693735	?	2020-05-27	North America	USA	Delaware	Kent County	North America	USA	Delaware	genome	29815	Human	?	?	20C	B.1.369	GH	Delaware Public Health Laboratory	Delaware Public Health Laboratory	Gregory Hovan et al	https://www.gisaid.org	?	?	11/12/2020
USA/DE-DHSS-F956503/2020	ncov	EPI_ISL_693736	?	2020-05-27	North America	USA	Delaware	Kent County	North America	USA	Delaware	genome	29813	Human	?	?	20C	B.1.369	GH	Delaware Public Health Laboratory	Delaware Public Health Laboratory	Gregory Hovan et al	https://www.gisaid.org	?	?	11/12/2020
USA/DE-DHSS-F956504/2020	ncov	EPI_ISL_708445	?	2020-05-27	North America	USA	Delaware	Kent County	North America	USA	Delaware	genome	29743	Human	?	?	20C	B.1.369	GH	Delaware Public Health Lab	Delaware Public Health Lab	Gregory Hovan et al	https://www.gisaid.org	?	?	16/12/2020
USA/DE-DHSS-F956506/2020	ncov	EPI_ISL_693753	?	2020-05-27	North America	USA	Delaware	Sussex County	North America	USA	Delaware	genome	29803	Human	?	?	20C	B.1.369	GH	Delaware Public Health Laboratory	Delaware Public Health Laboratory	Gregory Hovan et al	https://www.gisaid.org	?	?	11/12/2020
USA/DE-DHSS-F956507/2020	ncov	EPI_ISL_693737	?	2020-05-27	North America	USA	Delaware	Kent County	North America	USA	Delaware	genome	29813	Human	?	?	20C	B.1.369	GH	Delaware Public Health Laboratory	Delaware Public Health Laboratory	Gregory Hovan et al	https://www.gisaid.org	?	?	11/12/2020
USA/DE-DHSS-F956508/2020	ncov	EPI_ISL_693738	?	2020-05-27	North America	USA	Delaware	Kent County	North America	USA	Delaware	genome	29813	Human	?	?	20C	B.1.369	GH	Delaware Public Health Laboratory	Delaware Public Health Laboratory	Gregory Hovan et al	https://www.gisaid.org	?	?	11/12/2020
USA/DE-DHSS-F956509/2020	ncov	EPI_ISL_693739	?	2020-05-27	North America	USA	Delaware	Kent County	North America	USA	Delaware	genome	29816	Human	?	?	20C	B.1.369	GH	Delaware Public Health Laboratory	Delaware Public Health Laboratory	Gregory Hovan et al	https://www.gisaid.org	?	?	11/12/2020
USA/DE-DHSS-F956511/2020	ncov	EPI_ISL_693740	?	2020-05-27	North America	USA	Delaware	Kent County	North America	USA	Delaware	genome	29799	Human	?	?	20C	B.1.369	GH	Delaware Public Health Laboratory	Delaware Public Health Laboratory	Gregory Hovan et al	https://www.gisaid.org	?	?	11/12/2020
USA/DE-DHSS-F956512/2020	ncov	EPI_ISL_693716	?	2020-05-27	North America	USA	Delaware	Kent County	North America	USA	Delaware	genome	29741	Human	?	?	20C	B.1.369	GH	Delaware Public Health Laboratory	Delaware Public Health Laboratory	Gregory Hovan et al	https://www.gisaid.org	?	?	11/12/2020
USA/DE-DHSS-F956562/2020	ncov	EPI_ISL_693722	?	2020-05-27	North America	USA	Delaware	Kent County	North America	USA	Delaware	genome	29666	Human	?	?	20A	B.1	GH	Delaware Public Health Laboratory	Delaware Public Health Laboratory	Gregory Hovan et al	https://www.gisaid.org	?	?	11/12/2020
USA/DE-DHSS-F957085/2020	ncov	EPI_ISL_693741	?	2020-06-04	North America	USA	Delaware	Kent County	North America	USA	Delaware	genome	29834	Human	?	?	20C	B.1	GH	Delaware Public Health Laboratory	Delaware Public Health Laboratory	Gregory Hovan et al	https://www.gisaid.org	?	?	11/12/2020
USA/DE-DHSS-F957558/2020	ncov	EPI_ISL_693702	?	2020-06-08	North America	USA	Delaware	Sussex County	North America	USA	Delaware	genome	29813	Human	?	?	20C	B.1.369	GH	Delaware Public Health Laboratory	Delaware Public Health Laboratory	Gregory Hovan et al	https://www.gisaid.org	?	?	11/12/2020
USA/DE-DHSS-F957649/2020	ncov	EPI_ISL_693689	?	2020-06-10	North America	USA	Delaware	Kent County	North America	USA	Delaware	genome	29649	Human	?	?	20C	B.1.369	GH	Delaware Public Health Laboratory	Delaware Public Health Laboratory	Gregory Hovan et al	https://www.gisaid.org	?	?	11/12/2020
USA/DE-DHSS-F970597/2020	ncov	EPI_ISL_693719	?	2020-06-12	North America	USA	Delaware	New Castle County	North America	USA	Delaware	genome	29647	Human	?	?	20C	B.1	GH	Delaware Public Health Laboratory	Delaware Public Health Laboratory	Gregory Hovan et al	https://www.gisaid.org	?	?	11/12/2020
USA/DE-DHSS-F970599/2020	ncov	EPI_ISL_693690	?	2020-06-12	North America	USA	Delaware	New Castle County	North America	USA	Delaware	genome	29648	Human	?	?	20C	B.1.3	GH	Delaware Public Health Laboratory	Delaware Public Health Laboratory	Gregory Hovan et al	https://www.gisaid.org	?	?	11/12/2020
USA/DE-DHSS-F970606/2020	ncov	EPI_ISL_693712	?	2020-06-12	North America	USA	Delaware	Kent County	North America	USA	Delaware	genome	29747	Human	?	?	20C	B.1	GH	Delaware Public Health Laboratory	Delaware Public Health Laboratory	Gregory Hovan et al	https://www.gisaid.org	?	?	11/12/2020
USA/DE-DHSS-F970640/2020	ncov	EPI_ISL_693694	?	2020-06-14	North America	USA	Delaware	Kent County	North America	USA	Delaware	genome	29681	Human	?	?	20C	B.1.1	G	Delaware Public Health Laboratory	Delaware Public Health Laboratory	Gregory Hovan et al	https://www.gisaid.org	?	?	11/12/2020
USA/DE-DHSS-F970674/2020	ncov	EPI_ISL_693748	?	2020-06-14	North America	USA	Delaware	New Castle County	North America	USA	Delaware	genome	29742	Human	?	?	20C	B.1	GH	Delaware Public Health Laboratory	Delaware Public Health Laboratory	Gregory Hovan et al	https://www.gisaid.org	?	?	11/12/2020
USA/DE-DHSS-F970809/2020	ncov	EPI_ISL_693749	?	2020-06-16	North America	USA	Delaware	New Castle County	North America	USA	Delaware	genome	29794	Human	?	?	20C	B.1.369	GH	Delaware Public Health Laboratory	Delaware Public Health Laboratory	Gregory Hovan et al	https://www.gisaid.org	?	?	11/12/2020
USA/DE-DHSS-F970816/2020	ncov	EPI_ISL_693700	?	2020-06-16	North America	USA	Delaware	New Castle County	North America	USA	Delaware	genome	29724	Human	?	?	20C	B.1.3	O	Delaware Public Health Laboratory	Delaware Public Health Laboratory	Gregory Hovan et al	https://www.gisaid.org	?	?	11/12/2020
USA/DE-DHSS-F970817/2020	ncov	EPI_ISL_693750	?	2020-06-16	North America	USA	Delaware	New Castle County	North America	USA	Delaware	genome	29784	Human	?	?	20C	B.1.3	GH	Delaware Public Health Laboratory	Delaware Public Health Laboratory	Gregory Hovan et al	https://www.gisaid.org	?	?	11/12/2020
USA/DE-DHSS-F970827/2020	ncov	EPI_ISL_693711	?	2020-06-16	North America	USA	Delaware	Kent County	North America	USA	Delaware	genome	29770	Human	?	?	20C	B.1	GH	Delaware Public Health Laboratory	Delaware Public Health Laboratory	Gregory Hovan et al	https://www.gisaid.org	?	?	11/12/2020
USA/DE-DHSS-F970833/2020	ncov	EPI_ISL_693726	?	2020-06-16	North America	USA	Delaware	New Castle County	North America	USA	Delaware	genome	29640	Human	?	?	20C	B.1.3	GH	Delaware Public Health Laboratory	Delaware Public Health Laboratory	Gregory Hovan et al	https://www.gisaid.org	?	?	11/12/2020
USA/DE-DHSS-F970834/2020	ncov	EPI_ISL_693728	?	2020-06-16	North America	USA	Delaware	New Castle County	North America	USA	Delaware	genome	29741	Human	?	?	20C	B.1	GH	Delaware Public Health Laboratory	Delaware Public Health Laboratory	Gregory Hovan et al	https://www.gisaid.org	?	?	11/12/2020
USA/DE-DHSS-F970840/2020	ncov	EPI_ISL_693693	?	2020-06-15	North America	USA	Delaware	New Castle County	North America	USA	Delaware	genome	29761	Human	?	?	20C	B.1.369	GH	Delaware Public Health Laboratory	Delaware Public Health Laboratory	Gregory Hovan et al	https://www.gisaid.org	?	?	11/12/2020
USA/DE-DHSS-F970935/2020	ncov	EPI_ISL_693715	?	2020-06-17	North America	USA	Delaware	Sussex County	North America	USA	Delaware	genome	29798	Human	?	?	20C	B.1.350	GH	Delaware Public Health Laboratory	Delaware Public Health Laboratory	Gregory Hovan et al	https://www.gisaid.org	?	?	11/12/2020
USA/DE-DHSS-F970937/2020	ncov	EPI_ISL_693754	?	2020-06-17	North America	USA	Delaware	Sussex County	North America	USA	Delaware	genome	29805	Human	?	?	20C	B.1.350	GH	Delaware Public Health Laboratory	Delaware Public Health Laboratory	Gregory Hovan et al	https://www.gisaid.org	?	?	11/12/2020
USA/DE-DHSS-F970939/2020	ncov	EPI_ISL_693755	?	2020-06-17	North America	USA	Delaware	Sussex County	North America	USA	Delaware	genome	29772	Human	?	?	20C	B.1.1	G	Delaware Public Health Laboratory	Delaware Public Health Laboratory	Gregory Hovan et al	https://www.gisaid.org	?	?	11/12/2020
USA/DE-DHSS-F970980/2020	ncov	EPI_ISL_708441	?	2020-06-18	North America	USA	Delaware	Sussex County	North America	USA	Delaware	genome	29733	Human	?	?	20C	B.1.350	GH	Delaware Public Health Lab	Delaware Public Health Lab	Gregory Hovan et al	https://www.gisaid.org	?	?	16/12/2020
USA/DE-DHSS-F970996/2020	ncov	EPI_ISL_693708	?	2020-06-18	North America	USA	Delaware	Kent County	North America	USA	Delaware	genome	29766	Human	?	?	20B	B.1.1.4	GR	Delaware Public Health Laboratory	Delaware Public Health Laboratory	Gregory Hovan et al	https://www.gisaid.org	?	?	11/12/2020
USA/DE-DHSS-F970997/2020	ncov	EPI_ISL_693705	?	2020-06-18	North America	USA	Delaware	Kent County	North America	USA	Delaware	genome	29715	Human	?	?	20C	B.1	GH	Delaware Public Health Laboratory	Delaware Public Health Laboratory	Gregory Hovan et al	https://www.gisaid.org	?	?	11/12/2020
USA/DE-DHSS-F971015/2020	ncov	EPI_ISL_693713	?	2020-06-18	North America	USA	Delaware	Kent County	North America	USA	Delaware	genome	29760	Human	?	?	20B	B.1.1	GR	Delaware Public Health Laboratory	Delaware Public Health Laboratory	Gregory Hovan et al	https://www.gisaid.org	?	?	11/12/2020
USA/DE-DHSS-F972766/2020	ncov	EPI_ISL_693707	?	2020-07-07	North America	USA	Delaware	Kent County	North America	USA	Delaware	genome	29761	Human	?	?	20C	B.1.366	GH	Delaware Public Health Laboratory	Delaware Public Health Laboratory	Gregory Hovan et al	https://www.gisaid.org	?	?	11/12/2020
USA/DE-DHSS-F972771/2020	ncov	EPI_ISL_693701	?	2020-07-07	North America	USA	Delaware	Kent County	North America	USA	Delaware	genome	29833	Human	?	?	20B	B.1.1.4	GR	Delaware Public Health Laboratory	Delaware Public Health Laboratory	Gregory Hovan et al	https://www.gisaid.org	?	?	11/12/2020
USA/DE-DHSS-F975901/2020	ncov	EPI_ISL_693742	?	2020-07-07	North America	USA	Delaware	Kent County	North America	USA	Delaware	genome	29798	Human	?	?	20B	B.1.1.4	GR	Delaware Public Health Laboratory	Delaware Public Health Laboratory	Gregory Hovan et al	https://www.gisaid.org	?	?	11/12/2020
USA/DE-DHSS-F979745/2020	ncov	EPI_ISL_708398	?	2020-07-29	North America	USA	Delaware	New Castle County	North America	USA	Delaware	genome	29646	Human	?	?	20A	B.1.240	G	Delaware Public Health Lab	Delaware Public Health Lab	Gregory Hovan et al	https://www.gisaid.org	?	?	16/12/2020
USA/DE-DHSS-F979763/2020	ncov	EPI_ISL_693697	?	2020-07-30	North America	USA	Delaware		North America	USA	Delaware	genome	29724	Human	?	?	20C	B.1.275	GH	Delaware Public Health Laboratory	Delaware Public Health Laboratory	Gregory Hovan et al	https://www.gisaid.org	?	?	11/12/2020
USA/DE-DHSS-F979924/2020	ncov	EPI_ISL_708390	?	2020-08-12	North America	USA	Delaware	New Castle County	North America	USA	Delaware	genome	29711	Human	?	?	20A	B.1.234	G	Delaware Public Health Lab	Delaware Public Health Lab	Gregory Hovan et al	https://www.gisaid.org	?	?	16/12/2020
USA/DE-DHSS-F979929/2020	ncov	EPI_ISL_708384	?	2020-08-14	North America	USA	Delaware	Sussex County	North America	USA	Delaware	genome	29800	Human	?	?	20C	B.1.369	GH	Delaware Public Health Lab	Delaware Public Health Lab	Gregory Hovan et al	https://www.gisaid.org	?	?	16/12/2020
USA/DE-DHSS-F979951/2020	ncov	EPI_ISL_693691	?	2020-08-12	North America	USA	Delaware	Sussex County	North America	USA	Delaware	genome	29770	Human	?	?	20A	B.1.240	G	Delaware Public Health Laboratory	Delaware Public Health Laboratory	Gregory Hovan et al	https://www.gisaid.org	?	?	11/12/2020
USA/DE-DHSS-F980184/2020	ncov	EPI_ISL_693756	?	2020-08-03	North America	USA	Delaware	Sussex County	North America	USA	Delaware	genome	29750	Human	?	?	20B	B.1.1.167	GR	Delaware Public Health Laboratory	Delaware Public Health Laboratory	Gregory Hovan et al	https://www.gisaid.org	?	?	11/12/2020
USA/DE-DHSS-F980493/2020	ncov	EPI_ISL_693729	?	2020-08-15	North America	USA	Delaware		North America	USA	Delaware	genome	29807	Human	?	?	20C	B.1.370	GH	Delaware Public Health Laboratory	Delaware Public Health Laboratory	Gregory Hovan et al	https://www.gisaid.org	?	?	11/12/2020
USA/DE-DHSS-F980500/2020	ncov	EPI_ISL_708386	?	2020-08-16	North America	USA	Delaware	Kent County	North America	USA	Delaware	genome	29726	Human	?	?	20A	B.1	G	Delaware Public Health Lab	Delaware Public Health Lab	Gregory Hovan et al	https://www.gisaid.org	?	?	16/12/2020
USA/DE-DHSS-F980693/2020	ncov	EPI_ISL_708401	?	2020-08-19	North America	USA	Delaware	New Castle County	North America	USA	Delaware	genome	29705	Human	?	?	20C	B.1.369	GH	Delaware Public Health Lab	Delaware Public Health Lab	Gregory Hovan et al	https://www.gisaid.org	?	?	16/12/2020
USA/DE-DHSS-F980768/2020	ncov	EPI_ISL_708418	?	2020-08-23	North America	USA	Delaware	Sussex County	North America	USA	Delaware	genome	29740	Human	?	?	20B	B.1.1.8	GR	Delaware Public Health Lab	Delaware Public Health Lab	Gregory Hovan et al	https://www.gisaid.org	?	?	16/12/2020
USA/DE-DHSS-F980815/2020	ncov	EPI_ISL_708426	?	2020-08-24	North America	USA	Delaware	Kent County	North America	USA	Delaware	genome	29769	Human	?	?	20A	B.1.298	GH	Delaware Public Health Lab	Delaware Public Health Lab	Gregory Hovan et al	https://www.gisaid.org	?	?	16/12/2020
USA/DE-DHSS-F980816/2020	ncov	EPI_ISL_708448	?	2020-08-24	North America	USA	Delaware	Kent County	North America	USA	Delaware	genome	29770	Human	?	?	20C	B.1.298	GH	Delaware Public Health Lab	Delaware Public Health Lab	Gregory Hovan et al	https://www.gisaid.org	?	?	16/12/2020
USA/DE-DHSS-F981184/2020	ncov	EPI_ISL_708432	?	2020-08-13	North America	USA	Delaware	Kent County	North America	USA	Delaware	genome	29798	Human	?	?	20C	B.1.369	GH	Delaware Public Health Lab	Delaware Public Health Lab	Gregory Hovan et al	https://www.gisaid.org	?	?	16/12/2020
USA/DE-DHSS-F981198/2020	ncov	EPI_ISL_708425	?	2020-08-14	North America	USA	Delaware	Kent County	North America	USA	Delaware	genome	29686	Human	?	?	20C	B.1.369	O	Delaware Public Health Lab	Delaware Public Health Lab	Gregory Hovan et al	https://www.gisaid.org	?	?	16/12/2020
USA/DE-DHSS-F981493/2020	ncov	EPI_ISL_708423	?	2020-08-27	North America	USA	Delaware	Kent County	North America	USA	Delaware	genome	29678	Human	?	?	20B	B.1.1.135	GR	Delaware Public Health Lab	Delaware Public Health Lab	Gregory Hovan et al	https://www.gisaid.org	?	?	16/12/2020
USA/DE-DHSS-F981527/2020	ncov	EPI_ISL_708424	?	2020-08-28	North America	USA	Delaware	New Castle County	North America	USA	Delaware	genome	29770	Human	?	?	20B	B.1.1.165	G	Delaware Public Health Lab	Delaware Public Health Lab	Gregory Hovan et al	https://www.gisaid.org	?	?	16/12/2020
USA/DE-DHSS-F981528/2020	ncov	EPI_ISL_708422	?	2020-08-28	North America	USA	Delaware	Kent County	North America	USA	Delaware	genome	29647	Human	?	?	20C	B.1.369	GH	Delaware Public Health Lab	Delaware Public Health Lab	Gregory Hovan et al	https://www.gisaid.org	?	?	16/12/2020
USA/DE-DHSS-F981541/2020	ncov	EPI_ISL_693743	?	2020-08-29	North America	USA	Delaware	Kent County	North America	USA	Delaware	genome	29790	Human	?	?	20B	B.1.1.4	GR	Delaware Public Health Laboratory	Delaware Public Health Laboratory	Gregory Hovan et al	https://www.gisaid.org	?	?	11/12/2020
USA/DE-DHSS-F981792/2020	ncov	EPI_ISL_708394	?	2020-08-08	North America	USA	Delaware	Kent County	North America	USA	Delaware	genome	29637	Human	?	?	20C	B.1.369	GH	Delaware Public Health Lab	Delaware Public Health Lab	Gregory Hovan et al	https://www.gisaid.org	?	?	16/12/2020
USA/DE-DHSS-F981807/2020	ncov	EPI_ISL_708414	?	2020-08-09	North America	USA	Delaware	Sussex County	North America	USA	Delaware	genome	29834	Human	?	?	20C	B.1.3	GH	Delaware Public Health Lab	Delaware Public Health Lab	Gregory Hovan et al	https://www.gisaid.org	?	?	16/12/2020
USA/DE-DHSS-F981902/2020	ncov	EPI_ISL_708420	?	2020-08-11	North America	USA	Delaware	Kent County	North America	USA	Delaware	genome	29784	Human	?	?	20C	B.1.369	GH	Delaware Public Health Lab	Delaware Public Health Lab	Gregory Hovan et al	https://www.gisaid.org	?	?	16/12/2020
USA/DE-DHSS-F982045/2020	ncov	EPI_ISL_693710	?	2020-09-24	North America	USA	Delaware	New Castle County	North America	USA	Delaware	genome	29811	Human	?	?	20A	B.1.5.12	G	Delaware Public Health Laboratory	Delaware Public Health Laboratory	Gregory Hovan et al	https://www.gisaid.org	?	?	11/12/2020
USA/DE-DHSS-F986368/2020	ncov	EPI_ISL_708440	?	2020-11-03	North America	USA	Delaware	Sussex County	North America	USA	Delaware	genome	29690	Human	?	?	20B	B.1.1.192	GR	Delaware Public Health Lab	Delaware Public Health Lab	Gregory Hovan et al	https://www.gisaid.org	?	?	16/12/2020
USA/DE-DHSS-F994173/2020	ncov	EPI_ISL_693725	?	2020-08-31	North America	USA	Delaware	New Castle County	North America	USA	Delaware	genome	29544	Human	?	?	20C	B.1	GH	Delaware Public Health Laboratory	Delaware Public Health Laboratory	Gregory Hovan et al	https://www.gisaid.org	?	?	11/12/2020
USA/DE-DHSS-F994223/2020	ncov	EPI_ISL_708435	?	2020-09-14	North America	USA	Delaware	Kent County	North America	USA	Delaware	genome	29745	Human	?	?	20B	B.1.1	GR	Delaware Public Health Lab	Delaware Public Health Lab	Gregory Hovan et al	https://www.gisaid.org	?	?	16/12/2020
USA/DE-DHSS-F994288/2020	ncov	EPI_ISL_708433	?	2020-09-15	North America	USA	Delaware	Kent County	North America	USA	Delaware	genome	29650	Human	?	?	20C	B.1.369	GH	Delaware Public Health Lab	Delaware Public Health Lab	Gregory Hovan et al	https://www.gisaid.org	?	?	16/12/2020
USA/DE-DHSS-F994362/2020	ncov	EPI_ISL_693718	?	2020-09-16	North America	USA	Delaware	New Castle County	North America	USA	Delaware	genome	29647	Human	?	?	20A	B.1.234	G	Delaware Public Health Laboratory	Delaware Public Health Laboratory	Gregory Hovan et al	https://www.gisaid.org	?	?	11/12/2020
USA/DE-DHSS-F994661/2020	ncov	EPI_ISL_693717	?	2020-09-22	North America	USA	Delaware	New Castle County	North America	USA	Delaware	genome	29307	Human	?	?	20A	B.1.234	G	Delaware Public Health Laboratory	Delaware Public Health Laboratory	Gregory Hovan et al	https://www.gisaid.org	?	?	11/12/2020
USA/DE-DHSS-F994813/2020	ncov	EPI_ISL_693714	?	2020-09-23	North America	USA	Delaware	New Castle County	North America	USA	Delaware	genome	29760	Human	?	?	20C	B.1.361	GH	Delaware Public Health Laboratory	Delaware Public Health Laboratory	Gregory Hovan et al	https://www.gisaid.org	?	?	11/12/2020
USA/DE-DHSS-F994880/2020	ncov	EPI_ISL_593980	?	2020-09-25	North America	USA	Delaware	Kent County	North America	USA	Delaware	genome	29813	Human	?	?	20A	B.1.234	G	Delaware Public Health Lab	Delaware Public Health Lab	Gregory Hovan et al	https://www.gisaid.org	?	?	23/10/2020
USA/DE-DHSS-F994980/2020	ncov	EPI_ISL_693698	?	2020-09-24	North America	USA	Delaware	New Castle County	North America	USA	Delaware	genome	29644	Human	?	?	20C	B.1.306	GH	Delaware Public Health Laboratory	Delaware Public Health Laboratory	Gregory Hovan et al	https://www.gisaid.org	?	?	11/12/2020
USA/DE-DHSS-F995183/2020	ncov	EPI_ISL_693744	?	2020-09-21	North America	USA	Delaware	Kent County	North America	USA	Delaware	genome	29803	Human	?	?	20C	B.1.2	GH	Delaware Public Health Laboratory	Delaware Public Health Laboratory	Gregory Hovan et al	https://www.gisaid.org	?	?	11/12/2020
USA/DE-DHSS-F995256/2020	ncov	EPI_ISL_693704	?	2020-09-21	North America	USA	Delaware	Kent County	North America	USA	Delaware	genome	29798	Human	?	?	20C	B.1.370	GH	Delaware Public Health Laboratory	Delaware Public Health Laboratory	Gregory Hovan et al	https://www.gisaid.org	?	?	11/12/2020
USA/DE-DHSS-F995385/2020	ncov	EPI_ISL_693751	?	2020-09-21	North America	USA	Delaware	New Castle County	North America	USA	Delaware	genome	29748	Human	?	?	20A	B.1.234	G	Delaware Public Health Laboratory	Delaware Public Health Laboratory	Gregory Hovan et al	https://www.gisaid.org	?	?	11/12/2020
USA/DE-DHSS-F995432/2020	ncov	EPI_ISL_693724	?	2020-09-22	North America	USA	Delaware	Kent County	North America	USA	Delaware	genome	29325	Human	?	?	20B	B.1.1	GR	Delaware Public Health Laboratory	Delaware Public Health Laboratory	Gregory Hovan et al	https://www.gisaid.org	?	?	11/12/2020
USA/DE-DHSS-F995504/2020	ncov	EPI_ISL_708389	?	2020-09-02	North America	USA	Delaware	Sussex County	North America	USA	Delaware	genome	29768	Human	?	?	20B	B.1.1	GR	Delaware Public Health Lab	Delaware Public Health Lab	Gregory Hovan et al	https://www.gisaid.org	?	?	16/12/2020
USA/DE-DHSS-F995530/2020	ncov	EPI_ISL_708436	?	2020-09-02	North America	USA	Delaware	Sussex County	North America	USA	Delaware	genome	29742	Human	?	?	20C	B.1.298	GH	Delaware Public Health Lab	Delaware Public Health Lab	Gregory Hovan et al	https://www.gisaid.org	?	?	16/12/2020
USA/DE-DHSS-F995537/2020	ncov	EPI_ISL_708408	?	2020-09-01	North America	USA	Delaware	Sussex County	North America	USA	Delaware	genome	29720	Human	?	?	20B	B.1.1	GR	Delaware Public Health Lab	Delaware Public Health Lab	Gregory Hovan et al	https://www.gisaid.org	?	?	16/12/2020
USA/DE-DHSS-F995589/2020	ncov	EPI_ISL_693757	?	2020-09-08	North America	USA	Delaware	Sussex County	North America	USA	Delaware	genome	29741	Human	?	?	20C	B.1.369	GH	Delaware Public Health Laboratory	Delaware Public Health Laboratory	Gregory Hovan et al	https://www.gisaid.org	?	?	11/12/2020
USA/DE-DHSS-F995648/2020	ncov	EPI_ISL_708446	?	2020-09-08	North America	USA	Delaware	Sussex County	North America	USA	Delaware	genome	29793	Human	?	?	20A	B.1	G	Delaware Public Health Lab	Delaware Public Health Lab	Gregory Hovan et al	https://www.gisaid.org	?	?	16/12/2020
USA/DE-DHSS-F995649/2020	ncov	EPI_ISL_708406	?	2020-09-08	North America	USA	Delaware	Sussex County	North America	USA	Delaware	genome	29729	Human	?	?	20A	B.1	G	Delaware Public Health Lab	Delaware Public Health Lab	Gregory Hovan et al	https://www.gisaid.org	?	?	16/12/2020
USA/DE-DHSS-F995656/2020	ncov	EPI_ISL_693723	?	2020-09-08	North America	USA	Delaware	New Castle County	North America	USA	Delaware	genome	29334	Human	?	?	20C	B.1	GH	Delaware Public Health Laboratory	Delaware Public Health Laboratory	Gregory Hovan et al	https://www.gisaid.org	?	?	11/12/2020
USA/DE-DHSS-F995784/2020	ncov	EPI_ISL_708397	?	2020-09-16	North America	USA	Delaware	Sussex County	North America	USA	Delaware	genome	29763	Human	?	?	20C	B.1.370	GH	Delaware Public Health Lab	Delaware Public Health Lab	Gregory Hovan et al	https://www.gisaid.org	?	?	16/12/2020
USA/DE-DHSS-F995957/2020	ncov	EPI_ISL_708396	?	2020-09-17	North America	USA	Delaware	New Castle County	North America	USA	Delaware	genome	29732	Human	?	?	20A	B.1.234	G	Delaware Public Health Lab	Delaware Public Health Lab	Gregory Hovan et al	https://www.gisaid.org	?	?	16/12/2020
USA/DE-DHSS-F995962/2020	ncov	EPI_ISL_693720	?	2020-09-17	North America	USA	Delaware	New Castle County	North America	USA	Delaware	genome	29637	Human	?	?	20A	B.1	G	Delaware Public Health Laboratory	Delaware Public Health Laboratory	Gregory Hovan et al	https://www.gisaid.org	?	?	11/12/2020
USA/DE-DHSS-F996119/2020	ncov	EPI_ISL_593981	?	2020-09-19	North America	USA	Delaware	Kent County	North America	USA	Delaware	genome	29773	Human	?	?	20A	B.1.234	G	Delaware Public Health Lab	Delaware Public Health Lab	Gregory Hovan et al	https://www.gisaid.org	?	?	23/10/2020
USA/DE-DHSS-F998315/2020	ncov	EPI_ISL_708403	?	2020-09-01	North America	USA	Delaware	New Castle County	North America	USA	Delaware	genome	29730	Human	?	?	20C	B.1.2	GH	Delaware Public Health Lab	Delaware Public Health Lab	Gregory Hovan et al	https://www.gisaid.org	?	?	16/12/2020
USA/FL-04-UMTL-95QV/2020	ncov	EPI_ISL_479759	?	2020-04-03	North America	USA	Florida	Miami-Dade County	North America	USA	Florida	genome	29833	Human	42	Male	20C	B.1	GH	University of Miami Immunology and Histocompatibility Laboratory	University of Miami Immunology and Histocompatibility Laboratory	Emilio Margolles-Clark et al	https://www.gisaid.org	?	?	01/07/2020
USA/FL-04-UMTL-96NV/2020	ncov	EPI_ISL_479760	?	2020-04-06	North America	USA	Florida	Miami-Dade County	North America	USA	Florida	genome	29844	Human	40	Male	20C	B.1	GH	University of Miami Immunology and Histocompatibility Laboratory	University of Miami Immunology and Histocompatibility Laboratory	Emilio Margolles-Clark et al	https://www.gisaid.org	?	?	01/07/2020
USA/FL-04-UMTL-975H/2020	ncov	EPI_ISL_479762	?	2020-04-07	North America	USA	Florida	Miami-Dade County	North America	USA	Florida	genome	29836	Human	46	Female	20C	B.1	GH	University of Miami Immunology and Histocompatibility Laboratory	University of Miami Immunology and Histocompatibility Laboratory	Emilio Margolles-Clark et al	https://www.gisaid.org	?	?	01/07/2020
USA/FL-04-UMTL-97QX/2020	ncov	EPI_ISL_479761	?	2020-04-08	North America	USA	Florida	Miami-Dade County	North America	USA	Florida	genome	29358	Human	58	Male		B.1	GH	University of Miami Immunology and Histocompatibility Laboratory	University of Miami Immunology and Histocompatibility Laboratory	Emilio Margolles-Clark et al	https://www.gisaid.org	?	?	01/07/2020
USA/FL-04-UMTL-9BWN/2020	ncov	EPI_ISL_479763	?	2020-04-18	North America	USA	Florida	Miami-Dade County	North America	USA	Florida	genome	29869	Human	56	Female	19B	A.3	S	University of Miami Immunology and Histocompatibility Laboratory	University of Miami Immunology and Histocompatibility Laboratory	Emilio Margolles-Clark et al	https://www.gisaid.org	?	?	01/07/2020
USA/FL-05-UMTL-9TXV/2020	ncov	EPI_ISL_479764	?	2020-05-21	North America	USA	Florida	Miami-Dade County	North America	USA	Florida	genome	29831	Human	40	Male	20C	B.1	GH	University of Miami Immunology and Histocompatibility Laboratory	University of Miami Immunology and Histocompatibility Laboratory	Emilio Margolles-Clark et al	https://www.gisaid.org	?	?	01/07/2020
USA/FL-06-UMTL-A388/2020	ncov	EPI_ISL_479765	?	2020-06-09	North America	USA	Florida	Miami-Dade County	North America	USA	Florida	genome	29857	Human	71	Female	20C	B.1	GH	University of Miami Immunology and Histocompatibility Laboratory	University of Miami Immunology and Histocompatibility Laboratory	Emilio Margolles-Clark et al	https://www.gisaid.org	?	?	01/07/2020
USA/FL-06-UMTL-A3MJ/2020	ncov	EPI_ISL_479766	?	2020-04-09	North America	USA	Florida	Miami-Dade County	North America	USA	Florida	genome	29863	Human	49	Female	20B	B.1.1.192	GR	University of Miami Immunology and Histocompatibility Laboratory	University of Miami Immunology and Histocompatibility Laboratory	Emilio Margolles-Clark et al	https://www.gisaid.org	?	?	01/07/2020
USA/FL-06-UMTL-A5QM/2020	ncov	EPI_ISL_479767	?	2020-04-12	North America	USA	Florida	Miami-Dade County	North America	USA	Florida	genome	29874	Human	65	Male	20C	B.1	GH	University of Miami Immunology and Histocompatibility Laboratory	University of Miami Immunology and Histocompatibility Laboratory	Emilio Margolles-Clark et al	https://www.gisaid.org	?	?	01/07/2020
USA/FL-06-UMTL-A6U1/2020	ncov	EPI_ISL_479768	?	2020-04-15	North America	USA	Florida	Miami-Dade County	North America	USA	Florida	genome	29859	Human	70	Male	20B	B.1.1	GR	University of Miami Immunology and Histocompatibility Laboratory	University of Miami Immunology and Histocompatibility Laboratory	Emilio Margolles-Clark et al	https://www.gisaid.org	?	?	01/07/2020
USA/FL-06-UMTL-A6U2/2020	ncov	EPI_ISL_479769	?	2020-04-15	North America	USA	Florida	Miami-Dade County	North America	USA	Florida	genome	29837	Human	56	Male	20B	B.1.1	GR	University of Miami Immunology and Histocompatibility Laboratory	University of Miami Immunology and Histocompatibility Laboratory	Emilio Margolles-Clark et al	https://www.gisaid.org	?	?	01/07/2020
USA/FL-06-UMTL-A6U4/2020	ncov	EPI_ISL_479770	?	2020-04-15	North America	USA	Florida	Miami-Dade County	North America	USA	Florida	genome	29169	Human	63	Male		B.1.1.192	GR	University of Miami Immunology and Histocompatibility Laboratory	University of Miami Immunology and Histocompatibility Laboratory	Emilio Margolles-Clark et al	https://www.gisaid.org	?	?	01/07/2020
USA/FL-06-UMTL-A6U6/2020	ncov	EPI_ISL_479771	?	2020-04-15	North America	USA	Florida	Miami-Dade County	North America	USA	Florida	genome	29890	Human	46	Male	20B	B.1.1	GR	University of Miami Immunology and Histocompatibility Laboratory	University of Miami Immunology and Histocompatibility Laboratory	Emilio Margolles-Clark et al	https://www.gisaid.org	?	?	01/07/2020
USA/FL-06-UMTL-A6U7/2020	ncov	EPI_ISL_479772	?	2020-04-15	North America	USA	Florida	Miami-Dade County	North America	USA	Florida	genome	29877	Human	49	Female	20B	B.1.1	GR	University of Miami Immunology and Histocompatibility Laboratory	University of Miami Immunology and Histocompatibility Laboratory	Emilio Margolles-Clark et al	https://www.gisaid.org	?	?	01/07/2020
USA/FL-06-UMTL-A81P/2020	ncov	EPI_ISL_479773	?	2020-04-17	North America	USA	Florida	Miami-Dade County	North America	USA	Florida	genome	29835	Human	30	Male	20B	B.1.1	GR	University of Miami Immunology and Histocompatibility Laboratory	University of Miami Immunology and Histocompatibility Laboratory	Emilio Margolles-Clark et al	https://www.gisaid.org	?	?	01/07/2020
USA/FL-06-UMTL-A87U/2020	ncov	EPI_ISL_479774	?	2020-04-17	North America	USA	Florida	Miami-Dade County	North America	USA	Florida	genome	29852	Human	62	Male	20B	B.1.1	GR	University of Miami Immunology and Histocompatibility Laboratory	University of Miami Immunology and Histocompatibility Laboratory	Emilio Margolles-Clark et al	https://www.gisaid.org	?	?	01/07/2020
USA/FL-06-UMTL-A8WJ/2020	ncov	EPI_ISL_479775	?	2020-04-17	North America	USA	Florida	Miami-Dade County	North America	USA	Florida	genome	29860	Human	65	Male	20B	B.1.1	GR	University of Miami Immunology and Histocompatibility Laboratory	University of Miami Immunology and Histocompatibility Laboratory	Emilio Margolles-Clark et al	https://www.gisaid.org	?	?	01/07/2020
USA/FL-9F97/2020	ncov	EPI_ISL_513265	?	2020-04-24	North America	USA	Florida	Miami-Dade County	North America	USA	Florida	genome	29869	Human	51	Female	20C	B.1	GH	University of Miami Immunology and Histocompatibility Laboratory	University of Miami Immunology and Histocompatibility Laboratory	Emilio Margolles-Clark et al	https://www.gisaid.org	?	?	12/08/2020
USA/FL-A9GT/2020	ncov	EPI_ISL_513266	?	2020-06-20	North America	USA	Florida	Miami-Dade County	North America	USA	Florida	genome	29835	Human	57	Female	20B	B.1.1	GR	University of Miami Immunology and Histocompatibility Laboratory	University of Miami Immunology and Histocompatibility Laboratory	Emilio Margolles-Clark et al	https://www.gisaid.org	?	?	12/08/2020
USA/FL-AB4M/2020	ncov	EPI_ISL_513267	?	2020-06-23	North America	USA	Florida	Miami-Dade County	North America	USA	Florida	genome	29834	Human	65	Male	20B	B.1.1	GR	University of Miami Immunology and Histocompatibility Laboratory	University of Miami Immunology and Histocompatibility Laboratory	Emilio Margolles-Clark et al	https://www.gisaid.org	?	?	12/08/2020
USA/FL-ABAN/2020	ncov	EPI_ISL_513268	?	2020-06-23	North America	USA	Florida	Miami-Dade County	North America	USA	Florida	genome	29849	Human	63	Male	20B	B.1.1	GR	University of Miami Immunology and Histocompatibility Laboratory	University of Miami Immunology and Histocompatibility Laboratory	Emilio Margolles-Clark et al	https://www.gisaid.org	?	?	12/08/2020
USA/FL-ACYG/2020	ncov	EPI_ISL_513269	?	2020-06-26	North America	USA	Florida	Miami-Dade County	North America	USA	Florida	genome	29837	Human	64	Female	20C	B.1.361	GH	University of Miami Immunology and Histocompatibility Laboratory	University of Miami Immunology and Histocompatibility Laboratory	Emilio Margolles-Clark et al	https://www.gisaid.org	?	?	12/08/2020
USA/FL-ACYH/2020	ncov	EPI_ISL_513270	?	2020-06-26	North America	USA	Florida	Miami-Dade County	North America	USA	Florida	genome	29834	Human	64	Female	20C	B.1	GH	University of Miami Immunology and Histocompatibility Laboratory	University of Miami Immunology and Histocompatibility Laboratory	Emilio Margolles-Clark et al	https://www.gisaid.org	?	?	12/08/2020
USA/FL-AD68/2020	ncov	EPI_ISL_513271	?	2020-06-26	North America	USA	Florida	Miami-Dade County	North America	USA	Florida	genome	29860	Human	57	Male	20C	B.1	GH	University of Miami Immunology and Histocompatibility Laboratory	University of Miami Immunology and Histocompatibility Laboratory	Emilio Margolles-Clark et al	https://www.gisaid.org	?	?	12/08/2020
USA/FL-ADA1/2020	ncov	EPI_ISL_513272	?	2020-06-26	North America	USA	Florida	Miami-Dade County	North America	USA	Florida	genome	29833	Human	67	Male	20C	B.1.293	GH	University of Miami Immunology and Histocompatibility Laboratory	University of Miami Immunology and Histocompatibility Laboratory	Emilio Margolles-Clark et al	https://www.gisaid.org	?	?	12/08/2020
USA/FL-ADA3/2020	ncov	EPI_ISL_513273	?	2020-06-26	North America	USA	Florida	Miami-Dade County	North America	USA	Florida	genome	29835	Human	50	Male	20C	B.1	GH	University of Miami Immunology and Histocompatibility Laboratory	University of Miami Immunology and Histocompatibility Laboratory	Emilio Margolles-Clark et al	https://www.gisaid.org	?	?	12/08/2020
USA/FL-ADNH/2020	ncov	EPI_ISL_513274	?	2020-06-25	North America	USA	Florida	Miami-Dade County	North America	USA	Florida	genome	29834	Human	77	Male	20C	B.1	GH	University of Miami Immunology and Histocompatibility Laboratory	University of Miami Immunology and Histocompatibility Laboratory	Emilio Margolles-Clark et al	https://www.gisaid.org	?	?	12/08/2020
USA/FL-ADNP/2020	ncov	EPI_ISL_513275	?	2020-06-26	North America	USA	Florida	Miami-Dade County	North America	USA	Florida	genome	29855	Human	57	Male	20C	B.1	GH	University of Miami Immunology and Histocompatibility Laboratory	University of Miami Immunology and Histocompatibility Laboratory	Emilio Margolles-Clark et al	https://www.gisaid.org	?	?	12/08/2020
USA/FL-ADNQ/2020	ncov	EPI_ISL_513276	?	2020-06-27	North America	USA	Florida	Miami-Dade County	North America	USA	Florida	genome	29838	Human	68	Male	20B	B.1.1.192	GR	University of Miami Immunology and Histocompatibility Laboratory	University of Miami Immunology and Histocompatibility Laboratory	Emilio Margolles-Clark et al	https://www.gisaid.org	?	?	12/08/2020
USA/FL-ADNR/2020	ncov	EPI_ISL_513277	?	2020-06-26	North America	USA	Florida	Miami-Dade County	North America	USA	Florida	genome	29835	Human	26	Female	20B	B.1.1.192	GR	University of Miami Immunology and Histocompatibility Laboratory	University of Miami Immunology and Histocompatibility Laboratory	Emilio Margolles-Clark et al	https://www.gisaid.org	?	?	12/08/2020
USA/FL-ADPH/2020	ncov	EPI_ISL_513278	?	2020-06-28	North America	USA	Florida	Miami-Dade County	North America	USA	Florida	genome	29851	Human	50	Male	20C	B.1.306	GH	University of Miami Immunology and Histocompatibility Laboratory	University of Miami Immunology and Histocompatibility Laboratory	Emilio Margolles-Clark et al	https://www.gisaid.org	?	?	12/08/2020
USA/FL-ADPJ/2020	ncov	EPI_ISL_513279	?	2020-06-28	North America	USA	Florida	Miami-Dade County	North America	USA	Florida	genome	29839	Human	47	Female	20B	B.1.1.192	GR	University of Miami Immunology and Histocompatibility Laboratory	University of Miami Immunology and Histocompatibility Laboratory	Emilio Margolles-Clark et al	https://www.gisaid.org	?	?	12/08/2020
USA/FL-AF28/2020	ncov	EPI_ISL_513280	?	2020-06-28	North America	USA	Florida	Miami-Dade County	North America	USA	Florida	genome	29762	Human	65	Female	20C	B.1	GH	University of Miami Immunology and Histocompatibility Laboratory	University of Miami Immunology and Histocompatibility Laboratory	Emilio Margolles-Clark et al	https://www.gisaid.org	?	?	12/08/2020
USA/FL-AFFD/2020	ncov	EPI_ISL_513281	?	2020-06-29	North America	USA	Florida	Miami-Dade County	North America	USA	Florida	genome	29836	Human	19	Male	20A	B.1.207	G	University of Miami Immunology and Histocompatibility Laboratory	University of Miami Immunology and Histocompatibility Laboratory	Emilio Margolles-Clark et al	https://www.gisaid.org	?	?	12/08/2020
USA/FL-AFFG/2020	ncov	EPI_ISL_513282	?	2020-06-29	North America	USA	Florida	Miami-Dade County	North America	USA	Florida	genome	29835	Human	74	Male	20A	B.1	G	University of Miami Immunology and Histocompatibility Laboratory	University of Miami Immunology and Histocompatibility Laboratory	Emilio Margolles-Clark et al	https://www.gisaid.org	?	?	12/08/2020
USA/FL-AFFK/2020	ncov	EPI_ISL_513283	?	2020-06-29	North America	USA	Florida	Miami-Dade County	North America	USA	Florida	genome	29835	Human	1	Male	20C	B.1.2	GH	University of Miami Immunology and Histocompatibility Laboratory	University of Miami Immunology and Histocompatibility Laboratory	Emilio Margolles-Clark et al	https://www.gisaid.org	?	?	12/08/2020
USA/FL-AFQQ/2020	ncov	EPI_ISL_513284	?	2020-06-29	North America	USA	Florida	Miami-Dade County	North America	USA	Florida	genome	29860	Human	69	Male	20C	B.1.306	GH	University of Miami Immunology and Histocompatibility Laboratory	University of Miami Immunology and Histocompatibility Laboratory	Emilio Margolles-Clark et al	https://www.gisaid.org	?	?	12/08/2020
USA/FL-AG7J/2020	ncov	EPI_ISL_513285	?	2020-06-30	North America	USA	Florida	Miami-Dade County	North America	USA	Florida	genome	29850	Human	43	Male	20C	B.1	GH	University of Miami Immunology and Histocompatibility Laboratory	University of Miami Immunology and Histocompatibility Laboratory	Emilio Margolles-Clark et al	https://www.gisaid.org	?	?	12/08/2020
USA/FL-AH8N/2020	ncov	EPI_ISL_513286	?	2020-06-30	North America	USA	Florida	Miami-Dade County	North America	USA	Florida	genome	29836	Human	59	Male	20B	B.1.1.192	GR	University of Miami Immunology and Histocompatibility Laboratory	University of Miami Immunology and Histocompatibility Laboratory	Emilio Margolles-Clark et al	https://www.gisaid.org	?	?	12/08/2020
USA/FL-AJ50/2020	ncov	EPI_ISL_513287	?	2020-07-04	North America	USA	Florida	Miami-Dade County	North America	USA	Florida	genome	29834	Human	85	Male	20A	B.1.162	GH	University of Miami Immunology and Histocompatibility Laboratory	University of Miami Immunology and Histocompatibility Laboratory	Emilio Margolles-Clark et al	https://www.gisaid.org	?	?	12/08/2020
USA/FL-AJ53/2020	ncov	EPI_ISL_513288	?	2020-07-04	North America	USA	Florida	Miami-Dade County	North America	USA	Florida	genome	29834	Human	27	Female	20B	B.1.1.225	GR	University of Miami Immunology and Histocompatibility Laboratory	University of Miami Immunology and Histocompatibility Laboratory	Emilio Margolles-Clark et al	https://www.gisaid.org	?	?	12/08/2020
USA/FL-AJ5C/2020	ncov	EPI_ISL_513289	?	2020-07-05	North America	USA	Florida	Miami-Dade County	North America	USA	Florida	genome	29835	Human	67	Female	20B	B.1.1.225	GR	University of Miami Immunology and Histocompatibility Laboratory	University of Miami Immunology and Histocompatibility Laboratory	Emilio Margolles-Clark et al	https://www.gisaid.org	?	?	12/08/2020
USA/FL-AJ5H/2020	ncov	EPI_ISL_513290	?	2020-07-04	North America	USA	Florida	Miami-Dade County	North America	USA	Florida	genome	29835	Human	56	Female	20C	B.1.2	GH	University of Miami Immunology and Histocompatibility Laboratory	University of Miami Immunology and Histocompatibility Laboratory	Emilio Margolles-Clark et al	https://www.gisaid.org	?	?	12/08/2020
USA/FL-AJ5U/2020	ncov	EPI_ISL_513291	?	2020-07-05	North America	USA	Florida	Miami-Dade County	North America	USA	Florida	genome	29835	Human	58	Female	20B	B.1.1.192	GR	University of Miami Immunology and Histocompatibility Laboratory	University of Miami Immunology and Histocompatibility Laboratory	Emilio Margolles-Clark et al	https://www.gisaid.org	?	?	12/08/2020
USA/FL-AO2N/2020	ncov	EPI_ISL_527381	?	2020-04-03	North America	USA	Florida	Miami-Dade County	North America	USA	Florida	genome	29804	Human	50	Male	20B	B.1.1	GR	University of Miami Immunology and Histocompatibility Laboratory	University of Miami Immunology and Histocompatibility Laboratory	Emilio Margolles-Clark et al	https://www.gisaid.org	?	?	03/09/2020
USA/FL-AZT7/2020	ncov	EPI_ISL_602318	?	2020-07-29	North America	USA	Florida	Miami-Dade County	North America	USA	Florida	genome	29847	Human	36	Male	20C	B.1.306	GH	University of Miami Immunology and Histocompatibility Laboratory	University of Miami Immunology and Histocompatibility Laboratory	Emilio Margolles-Clark et al	https://www.gisaid.org	?	?	28/10/2020
USA/FL-B25T/2020	ncov	EPI_ISL_602310	?	2020-08-02	North America	USA	Florida	Miami-Dade County	North America	USA	Florida	genome	29834	Human	62	Male	20C	B.1	GH	University of Miami Immunology and Histocompatibility Laboratory	University of Miami Immunology and Histocompatibility Laboratory	Emilio Margolles-Clark et al	https://www.gisaid.org	?	?	28/10/2020
USA/FL-B25U/2020	ncov	EPI_ISL_602316	?	2020-08-02	North America	USA	Florida	Miami-Dade County	North America	USA	Florida	genome	29890	Human	46	Female	20C	B.1.361	GH	University of Miami Immunology and Histocompatibility Laboratory	University of Miami Immunology and Histocompatibility Laboratory	Emilio Margolles-Clark et al	https://www.gisaid.org	?	?	28/10/2020
USA/FL-B2KZ/2020	ncov	EPI_ISL_602308	?	2020-08-03	North America	USA	Florida	Miami-Dade County	North America	USA	Florida	genome	29875	Human	62	Male	20C	B.1	GH	University of Miami Immunology and Histocompatibility Laboratory	University of Miami Immunology and Histocompatibility Laboratory	Emilio Margolles-Clark et al	https://www.gisaid.org	?	?	28/10/2020
USA/FL-B2MD/2020	ncov	EPI_ISL_602307	?	2020-08-03	North America	USA	Florida	Miami-Dade County	North America	USA	Florida	genome	29835	Human	61	Male	20C	B.1	GH	University of Miami Immunology and Histocompatibility Laboratory	University of Miami Immunology and Histocompatibility Laboratory	Emilio Margolles-Clark et al	https://www.gisaid.org	?	?	28/10/2020
USA/FL-B2MG/2020	ncov	EPI_ISL_602317	?	2020-08-03	North America	USA	Florida	Miami-Dade County	North America	USA	Florida	genome	29834	Human	55	Male	20C	B.1.293	GH	University of Miami Immunology and Histocompatibility Laboratory	University of Miami Immunology and Histocompatibility Laboratory	Emilio Margolles-Clark et al	https://www.gisaid.org	?	?	28/10/2020
USA/FL-B2TM/2020	ncov	EPI_ISL_602312	?	2020-08-02	North America	USA	Florida	Miami-Dade County	North America	USA	Florida	genome	29880	Human	41	Female	20C	B.1.361	GH	University of Miami Immunology and Histocompatibility Laboratory	University of Miami Immunology and Histocompatibility Laboratory	Emilio Margolles-Clark et al	https://www.gisaid.org	?	?	28/10/2020
USA/FL-B4R9/2020	ncov	EPI_ISL_602322	?	2020-08-05	North America	USA	Florida	Miami-Dade County	North America	USA	Florida	genome	29834	Human	66	Female	20C	B.1.280	GH	University of Miami Immunology and Histocompatibility Laboratory	University of Miami Immunology and Histocompatibility Laboratory	Emilio Margolles-Clark et al	https://www.gisaid.org	?	?	28/10/2020
USA/FL-B5GJ/2020	ncov	EPI_ISL_602315	?	2020-08-05	North America	USA	Florida	Miami-Dade County	North America	USA	Florida	genome	29803	Human	31	Female	20C	B.1.3	GH	University of Miami Immunology and Histocompatibility Laboratory	University of Miami Immunology and Histocompatibility Laboratory	Emilio Margolles-Clark et al	https://www.gisaid.org	?	?	28/10/2020
USA/FL-B5TK/2020	ncov	EPI_ISL_602319	?	2020-08-09	North America	USA	Florida	Miami-Dade County	North America	USA	Florida	genome	29898	Human	77	Male	20B	B.1.1.192	GR	University of Miami Immunology and Histocompatibility Laboratory	University of Miami Immunology and Histocompatibility Laboratory	Emilio Margolles-Clark et al	https://www.gisaid.org	?	?	28/10/2020
USA/FL-B801/2020	ncov	EPI_ISL_602323	?	2020-08-12	North America	USA	Florida	Miami-Dade County	North America	USA	Florida	genome	29834	Human	48	Male	20C	B.1	GH	University of Miami Immunology and Histocompatibility Laboratory	University of Miami Immunology and Histocompatibility Laboratory	Emilio Margolles-Clark et al	https://www.gisaid.org	?	?	28/10/2020
USA/FL-B8G5/2020	ncov	EPI_ISL_602314	?	2020-08-12	North America	USA	Florida	Miami-Dade County	North America	USA	Florida	genome	29858	Human	48	Male	20C	B.1.3	GH	University of Miami Immunology and Histocompatibility Laboratory	University of Miami Immunology and Histocompatibility Laboratory	Emilio Margolles-Clark et al	https://www.gisaid.org	?	?	28/10/2020
USA/FL-BA0B/2020	ncov	EPI_ISL_602309	?	2020-08-14	North America	USA	Florida	Miami-Dade County	North America	USA	Florida	genome	29881	Human	64	Female	20B	B.1.1.192	GR	University of Miami Immunology and Histocompatibility Laboratory	University of Miami Immunology and Histocompatibility Laboratory	Emilio Margolles-Clark et al	https://www.gisaid.org	?	?	28/10/2020
USA/FL-BBNN/2020	ncov	EPI_ISL_602311	?	2020-08-18	North America	USA	Florida	Miami-Dade County	North America	USA	Florida	genome	29834	Human	68	Female	20C	B.1.3	GH	University of Miami Immunology and Histocompatibility Laboratory	University of Miami Immunology and Histocompatibility Laboratory	Emilio Margolles-Clark et al	https://www.gisaid.org	?	?	28/10/2020
USA/FL-BD6J/2020	ncov	EPI_ISL_602321	?	2020-08-20	North America	USA	Florida	Miami-Dade County	North America	USA	Florida	genome	29792	Human	19	Female	20C	B.1.280	GH	University of Miami Immunology and Histocompatibility Laboratory	University of Miami Immunology and Histocompatibility Laboratory	Emilio Margolles-Clark et al	https://www.gisaid.org	?	?	28/10/2020
USA/FL-BK0D/2020	ncov	EPI_ISL_602313	?	2020-08-28	North America	USA	Florida	Miami-Dade County	North America	USA	Florida	genome	29871	Human	15	Female	20A	B.1.5	G	University of Miami Immunology and Histocompatibility Laboratory	University of Miami Immunology and Histocompatibility Laboratory	Emilio Margolles-Clark et al	https://www.gisaid.org	?	?	28/10/2020
USA/FL-BM3Z/2020	ncov	EPI_ISL_602306	?	2020-08-31	North America	USA	Florida	Miami-Dade County	North America	USA	Florida	genome	29875	Human	55	Male	20C	B.1.324	GH	University of Miami Immunology and Histocompatibility Laboratory	University of Miami Immunology and Histocompatibility Laboratory	Emilio Margolles-Clark et al	https://www.gisaid.org	?	?	28/10/2020
USA/FL-BMMG/2020	ncov	EPI_ISL_602320	?	2020-08-31	North America	USA	Florida	Miami-Dade County	North America	USA	Florida	genome	29834	Human	45	Female	20B	B.1.1	GR	University of Miami Immunology and Histocompatibility Laboratory	University of Miami Immunology and Histocompatibility Laboratory	Emilio Margolles-Clark et al	https://www.gisaid.org	?	?	28/10/2020
USA/FL-BPHL-0060/2020	ncov	EPI_ISL_445003	MT577596.1	2020-04-14	North America	USA	Florida		North America	USA	Florida	genome	29803	Human	?	?	20A	B.1	GH	Florida Bureau of Public Health Laboratories	Florida Bureau of Public Health Laboratories	Sarah Schmedes et al	https://www.gisaid.org	?	?	14/05/2020
USA/FL-BPHL-0061/2020	ncov	EPI_ISL_445004	MT577597.1	2020-04-14	North America	USA	Florida		North America	USA	Florida	genome	29831	Human	?	?	20A	B.1	GH	Florida Bureau of Public Health Laboratories	Florida Bureau of Public Health Laboratories	Sarah Schmedes et al	https://www.gisaid.org	?	?	14/05/2020
USA/FL-BPHL-0062/2020	ncov	EPI_ISL_445005	MT577598.1	2020-04-15	North America	USA	Florida		North America	USA	Florida	genome	29778	Human	?	?	20C	B.1	GH	Florida Bureau of Public Health Laboratories	Florida Bureau of Public Health Laboratories	Sarah Schmedes et al	https://www.gisaid.org	?	?	14/05/2020
USA/FL-BPHL-0063/2020	ncov	EPI_ISL_445006	MT577599.1	2020-04-15	North America	USA	Florida		North America	USA	Florida	genome	29860	Human	?	?	20C	B.1.332	GH	Florida Bureau of Public Health Laboratories	Florida Bureau of Public Health Laboratories	Sarah Schmedes et al	https://www.gisaid.org	?	?	14/05/2020
USA/FL-BPHL-0064/2020	ncov	EPI_ISL_445007	MT577600.1	2020-04-15	North America	USA	Florida		North America	USA	Florida	genome	29800	Human	?	?	19B	B	O	Florida Bureau of Public Health Laboratories	Florida Bureau of Public Health Laboratories	Sarah Schmedes et al	https://www.gisaid.org	?	?	14/05/2020
USA/FL-BPHL-0065/2020	ncov	EPI_ISL_445008	MT577601.1	2020-04-15	North America	USA	Florida		North America	USA	Florida	genome	29832	Human	?	?	20C	B.1	GH	Florida Bureau of Public Health Laboratories	Florida Bureau of Public Health Laboratories	Sarah Schmedes et al	https://www.gisaid.org	?	?	14/05/2020
USA/FL-BPHL-0066/2020	ncov	EPI_ISL_445009	MT577602.1	2020-04-15	North America	USA	Florida		North America	USA	Florida	genome	29813	Human	?	?	20C	B.1	GH	Florida Bureau of Public Health Laboratories	Florida Bureau of Public Health Laboratories	Sarah Schmedes et al	https://www.gisaid.org	?	?	14/05/2020
USA/FL-BPHL-0067/2020	ncov	EPI_ISL_445010	MT577603.1	2020-04-16	North America	USA	Florida		North America	USA	Florida	genome	29798	Human	?	?	20C	B.1	GH	Florida Bureau of Public Health Laboratories	Florida Bureau of Public Health Laboratories	Sarah Schmedes et al	https://www.gisaid.org	?	?	14/05/2020
USA/FL-BPHL-0068/2020	ncov	EPI_ISL_445011	MT577604.1	2020-04-16	North America	USA	Florida		North America	USA	Florida	genome	29820	Human	?	?	20C	B.1	GH	Florida Bureau of Public Health Laboratories	Florida Bureau of Public Health Laboratories	Sarah Schmedes et al	https://www.gisaid.org	?	?	14/05/2020
USA/FL-BPHL-0069/2020	ncov	EPI_ISL_445012	MT577605.1	2020-04-16	North America	USA	Florida		North America	USA	Florida	genome	29832	Human	?	?	20B	B.1.1.64	GR	Florida Bureau of Public Health Laboratories	Florida Bureau of Public Health Laboratories	Sarah Schmedes et al	https://www.gisaid.org	?	?	14/05/2020
USA/FL-BPHL-0070/2020	ncov	EPI_ISL_445013	MT577606.1	2020-04-16	North America	USA	Florida		North America	USA	Florida	genome	29830	Human	?	?	20A	B.1	GH	Florida Bureau of Public Health Laboratories	Florida Bureau of Public Health Laboratories	Sarah Schmedes et al	https://www.gisaid.org	?	?	14/05/2020
USA/FL-BPHL-0071/2020	ncov	EPI_ISL_445014	MT577607.1	2020-04-19	North America	USA	Florida		North America	USA	Florida	genome	29833	Human	?	?	20C	B.1	GH	Florida Bureau of Public Health Laboratories	Florida Bureau of Public Health Laboratories	Sarah Schmedes et al	https://www.gisaid.org	?	?	14/05/2020
USA/FL-BPHL-0072/2020	ncov	EPI_ISL_445015	MT577608.1	2020-04-20	North America	USA	Florida		North America	USA	Florida	genome	29861	Human	?	?	20C	B.1	GH	Florida Bureau of Public Health Laboratories	Florida Bureau of Public Health Laboratories	Sarah Schmedes et al	https://www.gisaid.org	?	?	14/05/2020
USA/FL-BPHL-0073/2020	ncov	EPI_ISL_445016	MT577609.1	2020-04-20	North America	USA	Florida		North America	USA	Florida	genome	29803	Human	?	?	19B	A.3	S	Florida Bureau of Public Health Laboratories	Florida Bureau of Public Health Laboratories	Sarah Schmedes et al	https://www.gisaid.org	?	?	14/05/2020
USA/FL-BPHL-0074/2020	ncov	EPI_ISL_445017	MT577610.1	2020-04-20	North America	USA	Florida		North America	USA	Florida	genome	29803	Human	?	?	19B	A.3	S	Florida Bureau of Public Health Laboratories	Florida Bureau of Public Health Laboratories	Sarah Schmedes et al	https://www.gisaid.org	?	?	14/05/2020
USA/FL-BPHL-0075/2020	ncov	EPI_ISL_445018	MT577611.1	2020-04-20	North America	USA	Florida		North America	USA	Florida	genome	29827	Human	?	?	20C	B.1.5	GH	Florida Bureau of Public Health Laboratories	Florida Bureau of Public Health Laboratories	Sarah Schmedes et al	https://www.gisaid.org	?	?	14/05/2020
USA/FL-BPHL-0076/2020	ncov	EPI_ISL_445019	MT577632.1	2020-04-28	North America	USA	Florida		North America	USA	Florida	genome	29837	Human	?	?	20A	B.1	GH	Florida Bureau of Public Health Laboratories	Florida Bureau of Public Health Laboratories	Sarah Schmedes et al	https://www.gisaid.org	?	?	14/05/2020
USA/FL-BPHL-0077/2020	ncov	EPI_ISL_445020	MT577633.1	2020-04-28	North America	USA	Florida		North America	USA	Florida	genome	29627	Human	?	?	20A	B.1	GH	Florida Bureau of Public Health Laboratories	Florida Bureau of Public Health Laboratories	Sarah Schmedes et al	https://www.gisaid.org	?	?	14/05/2020
USA/FL-BPHL-0078/2020	ncov	EPI_ISL_445021	MT577635.1	2020-04-29	North America	USA	Florida		North America	USA	Florida	genome	29872	Human	?	?	20C	B.1.286	GH	Florida Bureau of Public Health Laboratories	Florida Bureau of Public Health Laboratories	Sarah Schmedes et al	https://www.gisaid.org	?	?	14/05/2020
USA/FL-BPHL-0079/2020	ncov	EPI_ISL_445022	MT577636.1	2020-04-28	North America	USA	Florida		North America	USA	Florida	genome	29804	Human	?	?	20C	B.1	GH	Florida Bureau of Public Health Laboratories	Florida Bureau of Public Health Laboratories	Sarah Schmedes et al	https://www.gisaid.org	?	?	14/05/2020
USA/FL-BPHL-0080/2020	ncov	EPI_ISL_445023	MT577637.1	2020-04-29	North America	USA	Florida		North America	USA	Florida	genome	29834	Human	?	?	19B	A.3	S	Florida Bureau of Public Health Laboratories	Florida Bureau of Public Health Laboratories	Sarah Schmedes et al	https://www.gisaid.org	?	?	14/05/2020
USA/FL-BPHL-0081/2020	ncov	EPI_ISL_445024	MT577638.1	2020-04-29	North America	USA	Florida		North America	USA	Florida	genome	29802	Human	?	?	19B	A.3	S	Florida Bureau of Public Health Laboratories	Florida Bureau of Public Health Laboratories	Sarah Schmedes et al	https://www.gisaid.org	?	?	14/05/2020
USA/FL-BPHL-0082/2020	ncov	EPI_ISL_445025	MT577639.1	2020-04-29	North America	USA	Florida		North America	USA	Florida	genome	29803	Human	?	?	19B	A.3	S	Florida Bureau of Public Health Laboratories	Florida Bureau of Public Health Laboratories	Sarah Schmedes et al	https://www.gisaid.org	?	?	14/05/2020
USA/FL-BPHL-0083/2020	ncov	EPI_ISL_445026	MT577640.1	2020-04-28	North America	USA	Florida		North America	USA	Florida	genome	29814	Human	?	?	20A	B.1.110	GH	Florida Bureau of Public Health Laboratories	Florida Bureau of Public Health Laboratories	Sarah Schmedes et al	https://www.gisaid.org	?	?	14/05/2020
USA/FL-BPHL-0084/2020	ncov	EPI_ISL_445027	MT577642.1	2020-04-29	North America	USA	Florida		North America	USA	Florida	genome	29870	Human	?	?	20C	B.1	GH	Florida Bureau of Public Health Laboratories	Florida Bureau of Public Health Laboratories	Sarah Schmedes et al	https://www.gisaid.org	?	?	14/05/2020
USA/FL-BPHL-0085/2020	ncov	EPI_ISL_445028	?	2020-04-29	North America	USA	Florida		North America	USA	Florida	genome	29870	Human	?	?	20C	B.1	GH	Florida Bureau of Public Health Laboratories	Florida Bureau of Public Health Laboratories	Sarah Schmedes et al	https://www.gisaid.org	?	?	14/05/2020
USA/FL-BPHL-0086/2020	ncov	EPI_ISL_445029	MT577612.1	2020-04-24	North America	USA	Florida		North America	USA	Florida	genome	29804	Human	?	?	20C	B.1	GH	Florida Bureau of Public Health Laboratories	Florida Bureau of Public Health Laboratories	Sarah Schmedes et al	https://www.gisaid.org	?	?	14/05/2020
USA/FL-BPHL-0087/2020	ncov	EPI_ISL_445030	MT577613.1	2020-04-24	North America	USA	Florida		North America	USA	Florida	genome	29798	Human	?	?	20C	B.1	GH	Florida Bureau of Public Health Laboratories	Florida Bureau of Public Health Laboratories	Sarah Schmedes et al	https://www.gisaid.org	?	?	14/05/2020
USA/FL-BPHL-0088/2020	ncov	EPI_ISL_445031	MT577614.1	2020-04-27	North America	USA	Florida		North America	USA	Florida	genome	29479	Human	?	?	20C	B.1	GH	Florida Bureau of Public Health Laboratories	Florida Bureau of Public Health Laboratories	Sarah Schmedes et al	https://www.gisaid.org	?	?	14/05/2020
USA/FL-BPHL-0089/2020	ncov	EPI_ISL_445032	MT577615.1	2020-04-27	North America	USA	Florida		North America	USA	Florida	genome	29794	Human	?	?	20C	B.1	GH	Florida Bureau of Public Health Laboratories	Florida Bureau of Public Health Laboratories	Sarah Schmedes et al	https://www.gisaid.org	?	?	14/05/2020
USA/FL-BPHL-0090/2020	ncov	EPI_ISL_445033	MT577616.1	2020-04-27	North America	USA	Florida		North America	USA	Florida	genome	29734	Human	?	?	20C	B.1	GH	Florida Bureau of Public Health Laboratories	Florida Bureau of Public Health Laboratories	Sarah Schmedes et al	https://www.gisaid.org	?	?	14/05/2020
USA/FL-BPHL-0091/2020	ncov	EPI_ISL_445034	MT577617.1	2020-04-27	North America	USA	Florida		North America	USA	Florida	genome	29818	Human	?	?	20C	B.1	GH	Florida Bureau of Public Health Laboratories	Florida Bureau of Public Health Laboratories	Sarah Schmedes et al	https://www.gisaid.org	?	?	14/05/2020
USA/FL-BPHL-0092/2020	ncov	EPI_ISL_445035	?	2020-04-27	North America	USA	Florida		North America	USA	Florida	genome	29870	Human	?	?	20C	B.1	GH	Florida Bureau of Public Health Laboratories	Florida Bureau of Public Health Laboratories	Sarah Schmedes et al	https://www.gisaid.org	?	?	14/05/2020
USA/FL-BPHL-0093/2020	ncov	EPI_ISL_445036	MT577619.1	2020-04-27	North America	USA	Florida		North America	USA	Florida	genome	29827	Human	?	?	20C	B.1	GH	Florida Bureau of Public Health Laboratories	Florida Bureau of Public Health Laboratories	Sarah Schmedes et al	https://www.gisaid.org	?	?	14/05/2020
USA/FL-BPHL-0094/2020	ncov	EPI_ISL_445037	MT577620.1	2020-04-27	North America	USA	Florida		North America	USA	Florida	genome	29803	Human	?	?	20C	B.1.332	GH	Florida Bureau of Public Health Laboratories	Florida Bureau of Public Health Laboratories	Sarah Schmedes et al	https://www.gisaid.org	?	?	14/05/2020
USA/FL-BPHL-0095/2020	ncov	EPI_ISL_445038	MT577621.1	2020-04-27	North America	USA	Florida		North America	USA	Florida	genome	29826	Human	?	?	20C	B.1.286	GH	Florida Bureau of Public Health Laboratories	Florida Bureau of Public Health Laboratories	Sarah Schmedes et al	https://www.gisaid.org	?	?	14/05/2020
USA/FL-BPHL-0096/2020	ncov	EPI_ISL_445039	MT577622.1	2020-04-27	North America	USA	Florida		North America	USA	Florida	genome	29803	Human	?	?	20C	B.1.286	GH	Florida Bureau of Public Health Laboratories	Florida Bureau of Public Health Laboratories	Sarah Schmedes et al	https://www.gisaid.org	?	?	14/05/2020
USA/FL-BPHL-0097/2020	ncov	EPI_ISL_445040	MT577623.1	2020-04-27	North America	USA	Florida		North America	USA	Florida	genome	29803	Human	?	?	20C	B.1	GH	Florida Bureau of Public Health Laboratories	Florida Bureau of Public Health Laboratories	Sarah Schmedes et al	https://www.gisaid.org	?	?	14/05/2020
USA/FL-BPHL-0098/2020	ncov	EPI_ISL_445041	MT577624.1	2020-04-27	North America	USA	Florida		North America	USA	Florida	genome	29860	Human	?	?	20C	B.1.3	GH	Florida Bureau of Public Health Laboratories	Florida Bureau of Public Health Laboratories	Sarah Schmedes et al	https://www.gisaid.org	?	?	14/05/2020
USA/FL-BPHL-0099/2020	ncov	EPI_ISL_445042	?	2020-04-28	North America	USA	Florida		North America	USA	Florida	genome	29868	Human	?	?	20C	B.1	GH	Florida Bureau of Public Health Laboratories	Florida Bureau of Public Health Laboratories	Sarah Schmedes et al	https://www.gisaid.org	?	?	14/05/2020
USA/FL-BPHL-01/2020	ncov	EPI_ISL_436505	MT506974.1	2020-04-05	North America	USA	Florida		North America	USA	Florida	genome	29828	Human	?	?	20A	B.1.110	GH	Florida Bureau of Public Health Laboratories	Florida Bureau of Public Health Laboratories	Sarah Schmedes et al	https://www.gisaid.org	?	?	06/05/2020
USA/FL-BPHL-010/2020	ncov	EPI_ISL_436514	?	2020-04-06	North America	USA	Florida		North America	USA	Florida	genome	29849	Human	?	?	20C	B.1	GH	Florida Bureau of Public Health Laboratories	Florida Bureau of Public Health Laboratories	Sarah Schmedes et al	https://www.gisaid.org	?	?	06/05/2020
USA/FL-BPHL-0100/2020	ncov	EPI_ISL_467667	MT577626.1	2020-04-27	North America	USA	Florida		North America	USA	Florida	genome	29348	Human	?	?	20C	B.1	GH	Florida Bureau of Public Health Laboratories	Florida Bureau of Public Health Laboratories	Schmedes et al	https://www.gisaid.org	?	?	14/05/2020
USA/FL-BPHL-0101/2020	ncov	EPI_ISL_445043	MT577627.1	2020-04-27	North America	USA	Florida		North America	USA	Florida	genome	29862	Human	?	?	20C	B.1	GH	Florida Bureau of Public Health Laboratories	Florida Bureau of Public Health Laboratories	Sarah Schmedes et al	https://www.gisaid.org	?	?	14/05/2020
USA/FL-BPHL-0102/2020	ncov	EPI_ISL_445044	MT577628.1	2020-04-27	North America	USA	Florida		North America	USA	Florida	genome	29901	Human	?	?	20C	B.1	GH	Florida Bureau of Public Health Laboratories	Florida Bureau of Public Health Laboratories	Sarah Schmedes et al	https://www.gisaid.org	?	?	14/05/2020
USA/FL-BPHL-0103/2020	ncov	EPI_ISL_445045	?	2020-04-23	North America	USA	Florida		North America	USA	Florida	genome	29895	Human	?	?	20A	B.1	GH	Florida Bureau of Public Health Laboratories	Florida Bureau of Public Health Laboratories	Sarah Schmedes et al	https://www.gisaid.org	?	?	14/05/2020
USA/FL-BPHL-0104/2020	ncov	EPI_ISL_445046	MT577630.1	2020-04-27	North America	USA	Florida		North America	USA	Florida	genome	29826	Human	?	?	20A	B.1	GH	Florida Bureau of Public Health Laboratories	Florida Bureau of Public Health Laboratories	Sarah Schmedes et al	https://www.gisaid.org	?	?	14/05/2020
USA/FL-BPHL-0105/2020	ncov	EPI_ISL_445047	MT577631.1	2020-04-28	North America	USA	Florida		North America	USA	Florida	genome	29834	Human	?	?	20C	B.1.286	GH	Florida Bureau of Public Health Laboratories	Florida Bureau of Public Health Laboratories	Sarah Schmedes et al	https://www.gisaid.org	?	?	14/05/2020
USA/FL-BPHL-0106/2020	ncov	EPI_ISL_445048	MT577634.1	2020-04-28	North America	USA	Florida		North America	USA	Florida	genome	29833	Human	?	?	20A	B.1	GH	Florida Bureau of Public Health Laboratories	Florida Bureau of Public Health Laboratories	Sarah Schmedes et al	https://www.gisaid.org	?	?	14/05/2020
USA/FL-BPHL-0107/2020	ncov	EPI_ISL_445049	MT577641.1	2020-04-29	North America	USA	Florida		North America	USA	Florida	genome	29834	Human	?	?	20C	B.1	GH	Florida Bureau of Public Health Laboratories	Florida Bureau of Public Health Laboratories	Sarah Schmedes et al	https://www.gisaid.org	?	?	14/05/2020
USA/FL-BPHL-0108/2020	ncov	EPI_ISL_445050	MT577643.1	2020-04-29	North America	USA	Florida		North America	USA	Florida	genome	29803	Human	?	?	20C	B.1	GH	Florida Bureau of Public Health Laboratories	Florida Bureau of Public Health Laboratories	Sarah Schmedes et al	https://www.gisaid.org	?	?	14/05/2020
USA/FL-BPHL-0109/2020	ncov	EPI_ISL_512107	MT872200.1	2020-04-29	North America	USA	Florida		North America	USA	Florida	genome	29873	Human	?	?	20C	B.1	GH	Florida Bureau of Public Health Laboratories	Florida Bureau of Public Health Laboratories	Sarah Schmedes et al	https://www.gisaid.org	?	?	10/08/2020
USA/FL-BPHL-011/2020	ncov	EPI_ISL_436515	MT506984.1	2020-04-04	North America	USA	Florida		North America	USA	Florida	genome	29833	Human	?	?	20C	B.1	GH	Florida Bureau of Public Health Laboratories	Florida Bureau of Public Health Laboratories	Sarah Schmedes et al	https://www.gisaid.org	?	?	06/05/2020
USA/FL-BPHL-0110/2020	ncov	EPI_ISL_450844	MT511673.1	2020-04-06	North America	USA	Florida		North America	USA	Florida	genome	29901	Human	?	?	20C	B.1	GH	Florida Bureau of Public Health Laboratories	Florida Bureau of Public Health Laboratories	Sarah Schmedes et al	https://www.gisaid.org	?	?	22/05/2020
USA/FL-BPHL-0111/2020	ncov	EPI_ISL_450845	MT511674.1	2020-04-06	North America	USA	Florida		North America	USA	Florida	genome	29894	Human	?	?	20C	B.1	GH	Florida Bureau of Public Health Laboratories	Florida Bureau of Public Health Laboratories	Sarah Schmedes et al	https://www.gisaid.org	?	?	22/05/2020
USA/FL-BPHL-0112/2020	ncov	EPI_ISL_450846	MT511675.1	2020-04-06	North America	USA	Florida		North America	USA	Florida	genome	29902	Human	?	?	20C	B.1	GH	Florida Bureau of Public Health Laboratories	Florida Bureau of Public Health Laboratories	Sarah Schmedes et al	https://www.gisaid.org	?	?	22/05/2020
USA/FL-BPHL-0113/2020	ncov	EPI_ISL_450847	MT511676.1	2020-04-07	North America	USA	Florida		North America	USA	Florida	genome	29899	Human	?	?	20C	B.1	GH	Florida Bureau of Public Health Laboratories	Florida Bureau of Public Health Laboratories	Sarah Schmedes et al	https://www.gisaid.org	?	?	22/05/2020
USA/FL-BPHL-0114/2020	ncov	EPI_ISL_450848	MT511677.1	2020-04-07	North America	USA	Florida		North America	USA	Florida	genome	29784	Human	?	?	19B	A.3	S	Florida Bureau of Public Health Laboratories	Florida Bureau of Public Health Laboratories	Sarah Schmedes et al	https://www.gisaid.org	?	?	22/05/2020
USA/FL-BPHL-0115/2020	ncov	EPI_ISL_450849	MT511678.1	2020-04-07	North America	USA	Florida		North America	USA	Florida	genome	29901	Human	?	?	19B	A.3	S	Florida Bureau of Public Health Laboratories	Florida Bureau of Public Health Laboratories	Sarah Schmedes et al	https://www.gisaid.org	?	?	22/05/2020
USA/FL-BPHL-0116/2020	ncov	EPI_ISL_450850	MT511679.1	2020-04-07	North America	USA	Florida		North America	USA	Florida	genome	29903	Human	?	?	20C	B.1.2	GH	Florida Bureau of Public Health Laboratories	Florida Bureau of Public Health Laboratories	Sarah Schmedes et al	https://www.gisaid.org	?	?	22/05/2020
USA/FL-BPHL-0117/2020	ncov	EPI_ISL_450851	MT511680.1	2020-04-07	North America	USA	Florida		North America	USA	Florida	genome	29892	Human	?	?	20A	B.1.255	GH	Florida Bureau of Public Health Laboratories	Florida Bureau of Public Health Laboratories	Sarah Schmedes et al	https://www.gisaid.org	?	?	22/05/2020
USA/FL-BPHL-0118/2020	ncov	EPI_ISL_450852	MT511681.1	2020-04-08	North America	USA	Florida		North America	USA	Florida	genome	29782	Human	?	?	20C	B.1	GH	Florida Bureau of Public Health Laboratories	Florida Bureau of Public Health Laboratories	Sarah Schmedes et al	https://www.gisaid.org	?	?	22/05/2020
USA/FL-BPHL-0119/2020	ncov	EPI_ISL_450853	MT511682.1	2020-04-08	North America	USA	Florida		North America	USA	Florida	genome	29795	Human	?	?	20B	B.1.1.206	GR	Florida Bureau of Public Health Laboratories	Florida Bureau of Public Health Laboratories	Sarah Schmedes et al	https://www.gisaid.org	?	?	22/05/2020
USA/FL-BPHL-012/2020	ncov	EPI_ISL_436516	MT506985.1	2020-04-04	North America	USA	Florida		North America	USA	Florida	genome	29832	Human	?	?	19B	A.3	S	Florida Bureau of Public Health Laboratories	Florida Bureau of Public Health Laboratories	Sarah Schmedes et al	https://www.gisaid.org	?	?	06/05/2020
USA/FL-BPHL-0120/2020	ncov	EPI_ISL_450854	MT511683.1	2020-04-08	North America	USA	Florida		North America	USA	Florida	genome	29782	Human	?	?	20C	B.1	GH	Florida Bureau of Public Health Laboratories	Florida Bureau of Public Health Laboratories	Sarah Schmedes et al	https://www.gisaid.org	?	?	22/05/2020
USA/FL-BPHL-0121/2020	ncov	EPI_ISL_450855	MT511684.1	2020-04-09	North America	USA	Florida		North America	USA	Florida	genome	29833	Human	?	?	20C	B.1	GH	Florida Bureau of Public Health Laboratories	Florida Bureau of Public Health Laboratories	Sarah Schmedes et al	https://www.gisaid.org	?	?	22/05/2020
USA/FL-BPHL-0122/2020	ncov	EPI_ISL_450856	MT511685.1	2020-04-09	North America	USA	Florida		North America	USA	Florida	genome	29828	Human	?	?	20C	B.1	GH	Florida Bureau of Public Health Laboratories	Florida Bureau of Public Health Laboratories	Sarah Schmedes et al	https://www.gisaid.org	?	?	22/05/2020
USA/FL-BPHL-0123/2020	ncov	EPI_ISL_450857	MT511686.1	2020-04-08	North America	USA	Florida		North America	USA	Florida	genome	29815	Human	?	?	20C	B.1	GH	Florida Bureau of Public Health Laboratories	Florida Bureau of Public Health Laboratories	Sarah Schmedes et al	https://www.gisaid.org	?	?	22/05/2020
USA/FL-BPHL-0124/2020	ncov	EPI_ISL_450858	MT511687.1	2020-04-08	North America	USA	Florida		North America	USA	Florida	genome	29795	Human	?	?	20C	B.1	GH	Florida Bureau of Public Health Laboratories	Florida Bureau of Public Health Laboratories	Sarah Schmedes et al	https://www.gisaid.org	?	?	22/05/2020
USA/FL-BPHL-0125/2020	ncov	EPI_ISL_450859	?	2020-04-08	North America	USA	Florida		North America	USA	Florida	genome	29867	Human	?	?	20C	B.1	GH	Florida Bureau of Public Health Laboratories	Florida Bureau of Public Health Laboratories	Sarah Schmedes et al	https://www.gisaid.org	?	?	22/05/2020
USA/FL-BPHL-0126/2020	ncov	EPI_ISL_450860	MT511689.1	2020-04-08	North America	USA	Florida		North America	USA	Florida	genome	29623	Human	?	?	20C	B.1	GH	Florida Bureau of Public Health Laboratories	Florida Bureau of Public Health Laboratories	Sarah Schmedes et al	https://www.gisaid.org	?	?	22/05/2020
USA/FL-BPHL-0127/2020	ncov	EPI_ISL_450861	MT511690.1	2020-04-09	North America	USA	Florida		North America	USA	Florida	genome	29797	Human	?	?	20C	B.1	GH	Florida Bureau of Public Health Laboratories	Florida Bureau of Public Health Laboratories	Sarah Schmedes et al	https://www.gisaid.org	?	?	22/05/2020
USA/FL-BPHL-0128/2020	ncov	EPI_ISL_450862	MT511691.1	2020-04-09	North America	USA	Florida		North America	USA	Florida	genome	29832	Human	?	?	20A	B.1.5	G	Florida Bureau of Public Health Laboratories	Florida Bureau of Public Health Laboratories	Sarah Schmedes et al	https://www.gisaid.org	?	?	22/05/2020
USA/FL-BPHL-0129/2020	ncov	EPI_ISL_450863	MT511692.1	2020-04-10	North America	USA	Florida		North America	USA	Florida	genome	29795	Human	?	?	20A	B.1.110	GH	Florida Bureau of Public Health Laboratories	Florida Bureau of Public Health Laboratories	Sarah Schmedes et al	https://www.gisaid.org	?	?	22/05/2020
USA/FL-BPHL-013/2020	ncov	EPI_ISL_436517	MT506986.1	2020-04-08	North America	USA	Florida		North America	USA	Florida	genome	29856	Human	?	?	20C	B.1.2	GH	Florida Bureau of Public Health Laboratories	Florida Bureau of Public Health Laboratories	Sarah Schmedes et al	https://www.gisaid.org	?	?	06/05/2020
USA/FL-BPHL-0130/2020	ncov	EPI_ISL_450864	MT511693.1	2020-04-10	North America	USA	Florida		North America	USA	Florida	genome	29818	Human	?	?	20C	B.1	GH	Florida Bureau of Public Health Laboratories	Florida Bureau of Public Health Laboratories	Sarah Schmedes et al	https://www.gisaid.org	?	?	22/05/2020
USA/FL-BPHL-0131/2020	ncov	EPI_ISL_450865	MT511694.1	2020-04-10	North America	USA	Florida		North America	USA	Florida	genome	29797	Human	?	?	20C	B.1	GH	Florida Bureau of Public Health Laboratories	Florida Bureau of Public Health Laboratories	Sarah Schmedes et al	https://www.gisaid.org	?	?	22/05/2020
USA/FL-BPHL-0132/2020	ncov	EPI_ISL_450866	MT511695.1	2020-04-11	North America	USA	Florida		North America	USA	Florida	genome	29803	Human	?	?	20A	B.1.110	GH	Florida Bureau of Public Health Laboratories	Florida Bureau of Public Health Laboratories	Sarah Schmedes et al	https://www.gisaid.org	?	?	22/05/2020
USA/FL-BPHL-0133/2020	ncov	EPI_ISL_450867	MT511696.1	2020-04-09	North America	USA	Florida		North America	USA	Florida	genome	29803	Human	?	?	19B	A.1	S	Florida Bureau of Public Health Laboratories	Florida Bureau of Public Health Laboratories	Sarah Schmedes et al	https://www.gisaid.org	?	?	22/05/2020
USA/FL-BPHL-0134/2020	ncov	EPI_ISL_450868	MT511697.1	2020-04-10	North America	USA	Florida		North America	USA	Florida	genome	29649	Human	?	?	20C	B.1	GH	Florida Bureau of Public Health Laboratories	Florida Bureau of Public Health Laboratories	Sarah Schmedes et al	https://www.gisaid.org	?	?	22/05/2020
USA/FL-BPHL-0135/2020	ncov	EPI_ISL_450869	MT511698.1	2020-04-10	North America	USA	Florida		North America	USA	Florida	genome	29829	Human	?	?	20C	B.1	GH	Florida Bureau of Public Health Laboratories	Florida Bureau of Public Health Laboratories	Sarah Schmedes et al	https://www.gisaid.org	?	?	22/05/2020
USA/FL-BPHL-0136/2020	ncov	EPI_ISL_450870	?	2020-04-10	North America	USA	Florida		North America	USA	Florida	genome	29870	Human	?	?	20A	B.1.255	GH	Florida Bureau of Public Health Laboratories	Florida Bureau of Public Health Laboratories	Sarah Schmedes et al	https://www.gisaid.org	?	?	22/05/2020
USA/FL-BPHL-0137/2020	ncov	EPI_ISL_450871	MT511700.1	2020-04-10	North America	USA	Florida		North America	USA	Florida	genome	29832	Human	?	?	20C	B.1	GH	Florida Bureau of Public Health Laboratories	Florida Bureau of Public Health Laboratories	Sarah Schmedes et al	https://www.gisaid.org	?	?	22/05/2020
USA/FL-BPHL-0138/2020	ncov	EPI_ISL_450872	MT511701.1	2020-04-11	North America	USA	Florida		North America	USA	Florida	genome	29800	Human	?	?	20C	B.1	GH	Florida Bureau of Public Health Laboratories	Florida Bureau of Public Health Laboratories	Sarah Schmedes et al	https://www.gisaid.org	?	?	22/05/2020
USA/FL-BPHL-0139/2020	ncov	EPI_ISL_480790	MT703957.1	2020-03-06	North America	USA	Florida		North America	USA	Florida	genome	29824	Human	?	?	20A	B.1.110	GH	Florida Bureau of Public Health Laboratories	Florida Bureau of Public Health Laboratories	Sarah Schmedes et al	https://www.gisaid.org	?	?	02/07/2020
USA/FL-BPHL-014/2020	ncov	EPI_ISL_436518	MT506987.1	2020-04-08	North America	USA	Florida		North America	USA	Florida	genome	29831	Human	?	?	20C	B.1	GH	Florida Bureau of Public Health Laboratories	Florida Bureau of Public Health Laboratories	Sarah Schmedes et al	https://www.gisaid.org	?	?	06/05/2020
USA/FL-BPHL-0140/2020	ncov	EPI_ISL_480791	MT703958.1	2020-03-09	North America	USA	Florida		North America	USA	Florida	genome	29836	Human	?	?	20A	B.1	GH	Florida Bureau of Public Health Laboratories	Florida Bureau of Public Health Laboratories	Sarah Schmedes et al	https://www.gisaid.org	?	?	02/07/2020
USA/FL-BPHL-0141/2020	ncov	EPI_ISL_480792	MT703959.1	2020-03-09	North America	USA	Florida		North America	USA	Florida	genome	29820	Human	?	?	19B	A.3	S	Florida Bureau of Public Health Laboratories	Florida Bureau of Public Health Laboratories	Sarah Schmedes et al	https://www.gisaid.org	?	?	02/07/2020
USA/FL-BPHL-0142/2020	ncov	EPI_ISL_480793	MT703960.1	2020-03-09	North America	USA	Florida		North America	USA	Florida	genome	29820	Human	?	?	19B	A.3	S	Florida Bureau of Public Health Laboratories	Florida Bureau of Public Health Laboratories	Sarah Schmedes et al	https://www.gisaid.org	?	?	02/07/2020
USA/FL-BPHL-0143/2020	ncov	EPI_ISL_480794	MT703961.1	2020-03-06	North America	USA	Florida		North America	USA	Florida	genome	29806	Human	?	?	20C	B.1	GH	Florida Bureau of Public Health Laboratories	Florida Bureau of Public Health Laboratories	Sarah Schmedes et al	https://www.gisaid.org	?	?	02/07/2020
USA/FL-BPHL-0144/2020	ncov	EPI_ISL_480795	MT703962.1	2020-03-12	North America	USA	Florida		North America	USA	Florida	genome	29806	Human	?	?	19B	A.1	S	Florida Bureau of Public Health Laboratories	Florida Bureau of Public Health Laboratories	Sarah Schmedes et al	https://www.gisaid.org	?	?	02/07/2020
USA/FL-BPHL-0145/2020	ncov	EPI_ISL_480796	MT703963.1	2020-03-12	North America	USA	Florida		North America	USA	Florida	genome	29806	Human	?	?	19B	A.1	S	Florida Bureau of Public Health Laboratories	Florida Bureau of Public Health Laboratories	Sarah Schmedes et al	https://www.gisaid.org	?	?	02/07/2020
USA/FL-BPHL-0146/2020	ncov	EPI_ISL_480797	MT703964.1	2020-03-12	North America	USA	Florida		North America	USA	Florida	genome	29635	Human	?	?	19B	A.1	S	Florida Bureau of Public Health Laboratories	Florida Bureau of Public Health Laboratories	Sarah Schmedes et al	https://www.gisaid.org	?	?	02/07/2020
USA/FL-BPHL-0147/2020	ncov	EPI_ISL_480798	MT703965.1	2020-03-11	North America	USA	Florida		North America	USA	Florida	genome	29806	Human	?	?	20A	B.1	GH	Florida Bureau of Public Health Laboratories	Florida Bureau of Public Health Laboratories	Sarah Schmedes et al	https://www.gisaid.org	?	?	02/07/2020
USA/FL-BPHL-0148/2020	ncov	EPI_ISL_480799	MT703966.2	2020-03-11	North America	USA	Florida		North America	USA	Florida	genome	29854	Human	?	?	20A	B.1	G	Florida Bureau of Public Health Laboratories	Florida Bureau of Public Health Laboratories	Sarah Schmedes et al	https://www.gisaid.org	?	?	02/07/2020
USA/FL-BPHL-0149/2020	ncov	EPI_ISL_480800	MT703967.1	2020-03-11	North America	USA	Florida		North America	USA	Florida	genome	29862	Human	?	?	20A	B.1.5	G	Florida Bureau of Public Health Laboratories	Florida Bureau of Public Health Laboratories	Sarah Schmedes et al	https://www.gisaid.org	?	?	02/07/2020
USA/FL-BPHL-015/2020	ncov	EPI_ISL_436519	MT506988.1	2020-04-09	North America	USA	Florida		North America	USA	Florida	genome	29831	Human	?	?	20C	B.1	GH	Florida Bureau of Public Health Laboratories	Florida Bureau of Public Health Laboratories	Sarah Schmedes et al	https://www.gisaid.org	?	?	06/05/2020
USA/FL-BPHL-0150/2020	ncov	EPI_ISL_480801	MT703968.1	2020-03-31	North America	USA	Florida		North America	USA	Florida	genome	29823	Human	?	?	20C	B.1.332	GH	Florida Bureau of Public Health Laboratories	Florida Bureau of Public Health Laboratories	Sarah Schmedes et al	https://www.gisaid.org	?	?	02/07/2020
USA/FL-BPHL-0151/2020	ncov	EPI_ISL_480802	MT703969.1	2020-03-31	North America	USA	Florida		North America	USA	Florida	genome	29833	Human	?	?	20C	B.1.332	GH	Florida Bureau of Public Health Laboratories	Florida Bureau of Public Health Laboratories	Sarah Schmedes et al	https://www.gisaid.org	?	?	02/07/2020
USA/FL-BPHL-0152/2020	ncov	EPI_ISL_480803	MT703970.1	2020-03-30	North America	USA	Florida		North America	USA	Florida	genome	29787	Human	?	?	19B	A.1	S	Florida Bureau of Public Health Laboratories	Florida Bureau of Public Health Laboratories	Sarah Schmedes et al	https://www.gisaid.org	?	?	02/07/2020
USA/FL-BPHL-0153/2020	ncov	EPI_ISL_480804	MT703971.1	2020-03-31	North America	USA	Florida		North America	USA	Florida	genome	29797	Human	?	?	20C	B.1.332	GH	Florida Bureau of Public Health Laboratories	Florida Bureau of Public Health Laboratories	Sarah Schmedes et al	https://www.gisaid.org	?	?	02/07/2020
USA/FL-BPHL-0154/2020	ncov	EPI_ISL_480805	MT703972.1	2020-03-30	North America	USA	Florida		North America	USA	Florida	genome	29840	Human	?	?	20C	B.1.265	GH	Florida Bureau of Public Health Laboratories	Florida Bureau of Public Health Laboratories	Sarah Schmedes et al	https://www.gisaid.org	?	?	02/07/2020
USA/FL-BPHL-0155/2020	ncov	EPI_ISL_480806	MT703973.1	2020-03-31	North America	USA	Florida		North America	USA	Florida	genome	29843	Human	?	?	20B	B.1.1	GR	Florida Bureau of Public Health Laboratories	Florida Bureau of Public Health Laboratories	Sarah Schmedes et al	https://www.gisaid.org	?	?	02/07/2020
USA/FL-BPHL-0156/2020	ncov	EPI_ISL_480807	MT703974.1	2020-04-01	North America	USA	Florida		North America	USA	Florida	genome	29792	Human	?	?	20A	B.1.276	GH	Florida Bureau of Public Health Laboratories	Florida Bureau of Public Health Laboratories	Sarah Schmedes et al	https://www.gisaid.org	?	?	02/07/2020
USA/FL-BPHL-0157/2020	ncov	EPI_ISL_480808	MT703975.1	2020-04-01	North America	USA	Florida		North America	USA	Florida	genome	29851	Human	?	?	20C	B.1.370	GH	Florida Bureau of Public Health Laboratories	Florida Bureau of Public Health Laboratories	Sarah Schmedes et al	https://www.gisaid.org	?	?	02/07/2020
USA/FL-BPHL-0158/2020	ncov	EPI_ISL_480809	MT703976.1	2020-04-01	North America	USA	Florida		North America	USA	Florida	genome	29839	Human	?	?	20C	B.1	GH	Florida Bureau of Public Health Laboratories	Florida Bureau of Public Health Laboratories	Sarah Schmedes et al	https://www.gisaid.org	?	?	02/07/2020
USA/FL-BPHL-0159/2020	ncov	EPI_ISL_480810	MT703977.1	2020-04-01	North America	USA	Florida		North America	USA	Florida	genome	29844	Human	?	?	20C	B.1	GH	Florida Bureau of Public Health Laboratories	Florida Bureau of Public Health Laboratories	Sarah Schmedes et al	https://www.gisaid.org	?	?	02/07/2020
USA/FL-BPHL-016/2020	ncov	EPI_ISL_436520	MT506989.1	2020-04-09	North America	USA	Florida		North America	USA	Florida	genome	29832	Human	?	?	20A	B.1	GH	Florida Bureau of Public Health Laboratories	Florida Bureau of Public Health Laboratories	Sarah Schmedes et al	https://www.gisaid.org	?	?	06/05/2020
USA/FL-BPHL-0160/2020	ncov	EPI_ISL_480811	MT703978.1	2020-04-01	North America	USA	Florida		North America	USA	Florida	genome	29843	Human	?	?	20C	B.1	GH	Florida Bureau of Public Health Laboratories	Florida Bureau of Public Health Laboratories	Sarah Schmedes et al	https://www.gisaid.org	?	?	02/07/2020
USA/FL-BPHL-0161/2020	ncov	EPI_ISL_480812	MT703979.1	2020-03-31	North America	USA	Florida		North America	USA	Florida	genome	29840	Human	?	?	20C	B.1	GH	Florida Bureau of Public Health Laboratories	Florida Bureau of Public Health Laboratories	Sarah Schmedes et al	https://www.gisaid.org	?	?	02/07/2020
USA/FL-BPHL-0162/2020	ncov	EPI_ISL_480813	MT703980.1	2020-03-31	North America	USA	Florida		North America	USA	Florida	genome	29797	Human	?	?	19B	A.1	S	Florida Bureau of Public Health Laboratories	Florida Bureau of Public Health Laboratories	Sarah Schmedes et al	https://www.gisaid.org	?	?	02/07/2020
USA/FL-BPHL-0163/2020	ncov	EPI_ISL_480814	MT703981.1	2020-04-01	North America	USA	Florida		North America	USA	Florida	genome	29649	Human	?	?	20C	B.1.332	GH	Florida Bureau of Public Health Laboratories	Florida Bureau of Public Health Laboratories	Sarah Schmedes et al	https://www.gisaid.org	?	?	02/07/2020
USA/FL-BPHL-0164/2020	ncov	EPI_ISL_480815	MT703982.1	2020-04-02	North America	USA	Florida		North America	USA	Florida	genome	29835	Human	?	?	20C	B.1.286	GH	Florida Bureau of Public Health Laboratories	Florida Bureau of Public Health Laboratories	Sarah Schmedes et al	https://www.gisaid.org	?	?	02/07/2020
USA/FL-BPHL-0165/2020	ncov	EPI_ISL_480816	MT703983.1	2020-04-01	North America	USA	Florida		North America	USA	Florida	genome	29836	Human	?	?	20C	B.1	GH	Florida Bureau of Public Health Laboratories	Florida Bureau of Public Health Laboratories	Sarah Schmedes et al	https://www.gisaid.org	?	?	02/07/2020
USA/FL-BPHL-0166/2020	ncov	EPI_ISL_480817	MT703984.1	2020-04-02	North America	USA	Florida		North America	USA	Florida	genome	29849	Human	?	?	20C	B.1	GH	Florida Bureau of Public Health Laboratories	Florida Bureau of Public Health Laboratories	Sarah Schmedes et al	https://www.gisaid.org	?	?	02/07/2020
USA/FL-BPHL-0167/2020	ncov	EPI_ISL_480818	MT703985.1	2020-04-03	North America	USA	Florida		North America	USA	Florida	genome	29846	Human	?	?	20C	B.1.370	GH	Florida Bureau of Public Health Laboratories	Florida Bureau of Public Health Laboratories	Sarah Schmedes et al	https://www.gisaid.org	?	?	02/07/2020
USA/FL-BPHL-0168/2020	ncov	EPI_ISL_480819	MT703986.1	2020-04-02	North America	USA	Florida		North America	USA	Florida	genome	29807	Human	?	?	19A	B	V	Florida Bureau of Public Health Laboratories	Florida Bureau of Public Health Laboratories	Sarah Schmedes et al	https://www.gisaid.org	?	?	02/07/2020
USA/FL-BPHL-0169/2020	ncov	EPI_ISL_480820	MT703987.1	2020-04-02	North America	USA	Florida		North America	USA	Florida	genome	29806	Human	?	?	20C	B.1	GH	Florida Bureau of Public Health Laboratories	Florida Bureau of Public Health Laboratories	Sarah Schmedes et al	https://www.gisaid.org	?	?	02/07/2020
USA/FL-BPHL-017/2020	ncov	EPI_ISL_436521	MT506990.1	2020-04-08	North America	USA	Florida		North America	USA	Florida	genome	29831	Human	?	?	20A	B.1	GH	Florida Bureau of Public Health Laboratories	Florida Bureau of Public Health Laboratories	Sarah Schmedes et al	https://www.gisaid.org	?	?	06/05/2020
USA/FL-BPHL-0170/2020	ncov	EPI_ISL_480821	MT703988.1	2020-04-02	North America	USA	Florida		North America	USA	Florida	genome	29810	Human	?	?	20C	B.1	GH	Florida Bureau of Public Health Laboratories	Florida Bureau of Public Health Laboratories	Sarah Schmedes et al	https://www.gisaid.org	?	?	02/07/2020
USA/FL-BPHL-0171/2020	ncov	EPI_ISL_480822	MT703989.1	2020-04-02	North America	USA	Florida		North America	USA	Florida	genome	29834	Human	?	?	20C	B.1	GH	Florida Bureau of Public Health Laboratories	Florida Bureau of Public Health Laboratories	Sarah Schmedes et al	https://www.gisaid.org	?	?	02/07/2020
USA/FL-BPHL-0172/2020	ncov	EPI_ISL_480823	MT703990.1	2020-04-02	North America	USA	Florida		North America	USA	Florida	genome	29840	Human	?	?	20C	B.1	GH	Florida Bureau of Public Health Laboratories	Florida Bureau of Public Health Laboratories	Sarah Schmedes et al	https://www.gisaid.org	?	?	02/07/2020
USA/FL-BPHL-0173/2020	ncov	EPI_ISL_480824	MT703991.1	2020-04-03	North America	USA	Florida		North America	USA	Florida	genome	29844	Human	?	?	20C	B.1.332	GH	Florida Bureau of Public Health Laboratories	Florida Bureau of Public Health Laboratories	Sarah Schmedes et al	https://www.gisaid.org	?	?	02/07/2020
USA/FL-BPHL-0174/2020	ncov	EPI_ISL_480825	MT703992.1	2020-04-02	North America	USA	Florida		North America	USA	Florida	genome	29847	Human	?	?	20C	B.1	GH	Florida Bureau of Public Health Laboratories	Florida Bureau of Public Health Laboratories	Sarah Schmedes et al	https://www.gisaid.org	?	?	02/07/2020
USA/FL-BPHL-0175/2020	ncov	EPI_ISL_480826	MT703993.1	2020-04-03	North America	USA	Florida		North America	USA	Florida	genome	29849	Human	?	?	20C	B.1.293	GH	Florida Bureau of Public Health Laboratories	Florida Bureau of Public Health Laboratories	Sarah Schmedes et al	https://www.gisaid.org	?	?	02/07/2020
USA/FL-BPHL-0176/2020	ncov	EPI_ISL_480827	MT703994.1	2020-04-03	North America	USA	Florida		North America	USA	Florida	genome	29849	Human	?	?	20B	B.1.1	GR	Florida Bureau of Public Health Laboratories	Florida Bureau of Public Health Laboratories	Sarah Schmedes et al	https://www.gisaid.org	?	?	02/07/2020
USA/FL-BPHL-0177/2020	ncov	EPI_ISL_480828	MT703995.1	2020-04-04	North America	USA	Florida		North America	USA	Florida	genome	29850	Human	?	?	20C	B.1	GH	Florida Bureau of Public Health Laboratories	Florida Bureau of Public Health Laboratories	Sarah Schmedes et al	https://www.gisaid.org	?	?	02/07/2020
USA/FL-BPHL-0178/2020	ncov	EPI_ISL_480829	MT703996.1	2020-04-03	North America	USA	Florida		North America	USA	Florida	genome	29816	Human	?	?	20A	B.1.110	GH	Florida Bureau of Public Health Laboratories	Florida Bureau of Public Health Laboratories	Sarah Schmedes et al	https://www.gisaid.org	?	?	02/07/2020
USA/FL-BPHL-0179/2020	ncov	EPI_ISL_480830	MT703997.1	2020-04-03	North America	USA	Florida		North America	USA	Florida	genome	29827	Human	?	?	20A	B.1.110	GH	Florida Bureau of Public Health Laboratories	Florida Bureau of Public Health Laboratories	Sarah Schmedes et al	https://www.gisaid.org	?	?	02/07/2020
USA/FL-BPHL-018/2020	ncov	EPI_ISL_436522	MT506991.1	2020-04-09	North America	USA	Florida		North America	USA	Florida	genome	29850	Human	?	?	20A	B.1.110	GH	Florida Bureau of Public Health Laboratories	Florida Bureau of Public Health Laboratories	Sarah Schmedes et al	https://www.gisaid.org	?	?	06/05/2020
USA/FL-BPHL-0180/2020	ncov	EPI_ISL_480831	MT703998.1	2020-04-03	North America	USA	Florida		North America	USA	Florida	genome	29842	Human	?	?	20C	B.1	GH	Florida Bureau of Public Health Laboratories	Florida Bureau of Public Health Laboratories	Sarah Schmedes et al	https://www.gisaid.org	?	?	02/07/2020
USA/FL-BPHL-0181/2020	ncov	EPI_ISL_480832	MT703999.1	2020-04-04	North America	USA	Florida		North America	USA	Florida	genome	29848	Human	?	?	20C	B.1	GH	Florida Bureau of Public Health Laboratories	Florida Bureau of Public Health Laboratories	Sarah Schmedes et al	https://www.gisaid.org	?	?	02/07/2020
USA/FL-BPHL-0182/2020	ncov	EPI_ISL_480833	MT704000.1	2020-04-03	North America	USA	Florida		North America	USA	Florida	genome	29828	Human	?	?	20C	B.1	GH	Florida Bureau of Public Health Laboratories	Florida Bureau of Public Health Laboratories	Sarah Schmedes et al	https://www.gisaid.org	?	?	02/07/2020
USA/FL-BPHL-0183/2020	ncov	EPI_ISL_480834	MT704001.1	2020-04-03	North America	USA	Florida		North America	USA	Florida	genome	29836	Human	?	?	20C	B.1	GH	Florida Bureau of Public Health Laboratories	Florida Bureau of Public Health Laboratories	Sarah Schmedes et al	https://www.gisaid.org	?	?	02/07/2020
USA/FL-BPHL-0184/2020	ncov	EPI_ISL_480835	MT704002.1	2020-04-03	North America	USA	Florida		North America	USA	Florida	genome	29802	Human	?	?	20C	B.1	GH	Florida Bureau of Public Health Laboratories	Florida Bureau of Public Health Laboratories	Sarah Schmedes et al	https://www.gisaid.org	?	?	02/07/2020
USA/FL-BPHL-0185/2020	ncov	EPI_ISL_480836	MT704003.1	2020-04-04	North America	USA	Florida		North America	USA	Florida	genome	29840	Human	?	?	20C	B.1	GH	Florida Bureau of Public Health Laboratories	Florida Bureau of Public Health Laboratories	Sarah Schmedes et al	https://www.gisaid.org	?	?	02/07/2020
USA/FL-BPHL-0186/2020	ncov	EPI_ISL_480837	MT704004.1	2020-04-04	North America	USA	Florida		North America	USA	Florida	genome	29838	Human	?	?	20C	B.1	GH	Florida Bureau of Public Health Laboratories	Florida Bureau of Public Health Laboratories	Sarah Schmedes et al	https://www.gisaid.org	?	?	02/07/2020
USA/FL-BPHL-0187/2020	ncov	EPI_ISL_480838	MT704005.1	2020-04-04	North America	USA	Florida		North America	USA	Florida	genome	29829	Human	?	?	20C	B.1	GH	Florida Bureau of Public Health Laboratories	Florida Bureau of Public Health Laboratories	Sarah Schmedes et al	https://www.gisaid.org	?	?	02/07/2020
USA/FL-BPHL-0188/2020	ncov	EPI_ISL_480839	MT704006.1	2020-04-03	North America	USA	Florida		North America	USA	Florida	genome	29846	Human	?	?	20C	B.1	GH	Florida Bureau of Public Health Laboratories	Florida Bureau of Public Health Laboratories	Sarah Schmedes et al	https://www.gisaid.org	?	?	02/07/2020
USA/FL-BPHL-0189/2020	ncov	EPI_ISL_480840	MT704007.1	2020-04-03	North America	USA	Florida		North America	USA	Florida	genome	29832	Human	?	?	20C	B.1	GH	Florida Bureau of Public Health Laboratories	Florida Bureau of Public Health Laboratories	Sarah Schmedes et al	https://www.gisaid.org	?	?	02/07/2020
USA/FL-BPHL-019/2020	ncov	EPI_ISL_436523	MT506992.1	2020-04-14	North America	USA	Florida		North America	USA	Florida	genome	29829	Human	?	?	20C	B.1	GH	Florida Bureau of Public Health Laboratories	Florida Bureau of Public Health Laboratories	Sarah Schmedes et al	https://www.gisaid.org	?	?	06/05/2020
USA/FL-BPHL-0190/2020	ncov	EPI_ISL_480841	MT704008.1	2020-04-03	North America	USA	Florida		North America	USA	Florida	genome	29842	Human	?	?	20C	B.1.332	GH	Florida Bureau of Public Health Laboratories	Florida Bureau of Public Health Laboratories	Sarah Schmedes et al	https://www.gisaid.org	?	?	02/07/2020
USA/FL-BPHL-0191/2020	ncov	EPI_ISL_480842	MT704009.1	2020-04-03	North America	USA	Florida		North America	USA	Florida	genome	29832	Human	?	?	20C	B.1	GH	Florida Bureau of Public Health Laboratories	Florida Bureau of Public Health Laboratories	Sarah Schmedes et al	https://www.gisaid.org	?	?	02/07/2020
USA/FL-BPHL-0192/2020	ncov	EPI_ISL_480843	MT704010.1	2020-04-04	North America	USA	Florida		North America	USA	Florida	genome	29521	Human	?	?	20C	B.1	GH	Florida Bureau of Public Health Laboratories	Florida Bureau of Public Health Laboratories	Sarah Schmedes et al	https://www.gisaid.org	?	?	02/07/2020
USA/FL-BPHL-0193/2020	ncov	EPI_ISL_480844	MT704011.1	2020-04-04	North America	USA	Florida		North America	USA	Florida	genome	29849	Human	?	?	19B	A.3	S	Florida Bureau of Public Health Laboratories	Florida Bureau of Public Health Laboratories	Sarah Schmedes et al	https://www.gisaid.org	?	?	02/07/2020
USA/FL-BPHL-0194/2020	ncov	EPI_ISL_480845	MT704012.1	2020-04-04	North America	USA	Florida		North America	USA	Florida	genome	29848	Human	?	?	20A	B.1.276	GH	Florida Bureau of Public Health Laboratories	Florida Bureau of Public Health Laboratories	Sarah Schmedes et al	https://www.gisaid.org	?	?	02/07/2020
USA/FL-BPHL-0195/2020	ncov	EPI_ISL_480846	MT704013.1	2020-04-03	North America	USA	Florida		North America	USA	Florida	genome	29791	Human	?	?	20C	B.1	GH	Florida Bureau of Public Health Laboratories	Florida Bureau of Public Health Laboratories	Sarah Schmedes et al	https://www.gisaid.org	?	?	02/07/2020
USA/FL-BPHL-0196/2020	ncov	EPI_ISL_480847	MT704014.1	2020-04-03	North America	USA	Florida		North America	USA	Florida	genome	29834	Human	?	?	20C	B.1	GH	Florida Bureau of Public Health Laboratories	Florida Bureau of Public Health Laboratories	Sarah Schmedes et al	https://www.gisaid.org	?	?	02/07/2020
USA/FL-BPHL-0197/2020	ncov	EPI_ISL_480848	MT704015.1	2020-04-03	North America	USA	Florida		North America	USA	Florida	genome	29824	Human	?	?	20C	B.1	GH	Florida Bureau of Public Health Laboratories	Florida Bureau of Public Health Laboratories	Sarah Schmedes et al	https://www.gisaid.org	?	?	02/07/2020
USA/FL-BPHL-0198/2020	ncov	EPI_ISL_480849	MT704016.1	2020-04-05	North America	USA	Florida		North America	USA	Florida	genome	29829	Human	?	?	20C	B.1	GH	Florida Bureau of Public Health Laboratories	Florida Bureau of Public Health Laboratories	Sarah Schmedes et al	https://www.gisaid.org	?	?	02/07/2020
USA/FL-BPHL-0199/2020	ncov	EPI_ISL_480850	MT704017.1	2020-04-07	North America	USA	Florida		North America	USA	Florida	genome	29796	Human	?	?	20C	B.1	GH	Florida Bureau of Public Health Laboratories	Florida Bureau of Public Health Laboratories	Sarah Schmedes et al	https://www.gisaid.org	?	?	02/07/2020
USA/FL-BPHL-02/2020	ncov	EPI_ISL_436506	MT506975.1	2020-04-05	North America	USA	Florida		North America	USA	Florida	genome	29865	Human	?	?	20A	B.1	GH	Florida Bureau of Public Health Laboratories	Florida Bureau of Public Health Laboratories	Sarah Schmedes et al	https://www.gisaid.org	?	?	06/05/2020
USA/FL-BPHL-020/2020	ncov	EPI_ISL_436524	MT506993.1	2020-04-14	North America	USA	Florida		North America	USA	Florida	genome	29863	Human	?	?	20A	B.1	GH	Florida Bureau of Public Health Laboratories	Florida Bureau of Public Health Laboratories	Sarah Schmedes et al	https://www.gisaid.org	?	?	06/05/2020
USA/FL-BPHL-0200/2020	ncov	EPI_ISL_480851	MT704018.1	2020-04-06	North America	USA	Florida		North America	USA	Florida	genome	29820	Human	?	?	20C	B.1.286	GH	Florida Bureau of Public Health Laboratories	Florida Bureau of Public Health Laboratories	Sarah Schmedes et al	https://www.gisaid.org	?	?	02/07/2020
USA/FL-BPHL-0201/2020	ncov	EPI_ISL_480852	MT704019.1	2020-04-06	North America	USA	Florida		North America	USA	Florida	genome	29850	Human	?	?	20A	B.1.255	GH	Florida Bureau of Public Health Laboratories	Florida Bureau of Public Health Laboratories	Sarah Schmedes et al	https://www.gisaid.org	?	?	02/07/2020
USA/FL-BPHL-0202/2020	ncov	EPI_ISL_480853	MT704020.1	2020-04-07	North America	USA	Florida		North America	USA	Florida	genome	29807	Human	?	?	20A	B.1.276	GH	Florida Bureau of Public Health Laboratories	Florida Bureau of Public Health Laboratories	Sarah Schmedes et al	https://www.gisaid.org	?	?	02/07/2020
USA/FL-BPHL-0203/2020	ncov	EPI_ISL_480854	MT704021.1	2020-04-07	North America	USA	Florida		North America	USA	Florida	genome	29852	Human	?	?	20C	B.1	GH	Florida Bureau of Public Health Laboratories	Florida Bureau of Public Health Laboratories	Sarah Schmedes et al	https://www.gisaid.org	?	?	02/07/2020
USA/FL-BPHL-0204/2020	ncov	EPI_ISL_480855	MT704022.1	2020-04-12	North America	USA	Florida		North America	USA	Florida	genome	29852	Human	?	?	20A	B.1.110	GH	Florida Bureau of Public Health Laboratories	Florida Bureau of Public Health Laboratories	Sarah Schmedes et al	https://www.gisaid.org	?	?	02/07/2020
USA/FL-BPHL-0205/2020	ncov	EPI_ISL_480856	MT704023.1	2020-04-10	North America	USA	Florida		North America	USA	Florida	genome	29852	Human	?	?	20C	B.1.286	GH	Florida Bureau of Public Health Laboratories	Florida Bureau of Public Health Laboratories	Sarah Schmedes et al	https://www.gisaid.org	?	?	02/07/2020
USA/FL-BPHL-0206/2020	ncov	EPI_ISL_480857	MT704024.1	2020-04-13	North America	USA	Florida		North America	USA	Florida	genome	29813	Human	?	?	20C	B.1.286	GH	Florida Bureau of Public Health Laboratories	Florida Bureau of Public Health Laboratories	Sarah Schmedes et al	https://www.gisaid.org	?	?	02/07/2020
USA/FL-BPHL-0207/2020	ncov	EPI_ISL_480858	MT704025.1	2020-04-14	North America	USA	Florida		North America	USA	Florida	genome	29806	Human	?	?	20C	B.1	GH	Florida Bureau of Public Health Laboratories	Florida Bureau of Public Health Laboratories	Sarah Schmedes et al	https://www.gisaid.org	?	?	02/07/2020
USA/FL-BPHL-0208/2020	ncov	EPI_ISL_480859	MT704026.1	2020-04-16	North America	USA	Florida		North America	USA	Florida	genome	29844	Human	?	?	20C	B.1.332	GH	Florida Bureau of Public Health Laboratories	Florida Bureau of Public Health Laboratories	Sarah Schmedes et al	https://www.gisaid.org	?	?	02/07/2020
USA/FL-BPHL-0209/2020	ncov	EPI_ISL_480860	MT704027.1	2020-04-18	North America	USA	Florida		North America	USA	Florida	genome	29807	Human	?	?	20C	B.1	GH	Florida Bureau of Public Health Laboratories	Florida Bureau of Public Health Laboratories	Sarah Schmedes et al	https://www.gisaid.org	?	?	02/07/2020
USA/FL-BPHL-021/2020	ncov	EPI_ISL_436525	MT506994.1	2020-04-14	North America	USA	Florida		North America	USA	Florida	genome	29832	Human	?	?	20C	B.1	GH	Florida Bureau of Public Health Laboratories	Florida Bureau of Public Health Laboratories	Sarah Schmedes et al	https://www.gisaid.org	?	?	06/05/2020
USA/FL-BPHL-0210/2020	ncov	EPI_ISL_480861	MT704028.1	2020-04-16	North America	USA	Florida		North America	USA	Florida	genome	29847	Human	?	?	20C	B.1	GH	Florida Bureau of Public Health Laboratories	Florida Bureau of Public Health Laboratories	Sarah Schmedes et al	https://www.gisaid.org	?	?	02/07/2020
USA/FL-BPHL-0211/2020	ncov	EPI_ISL_480862	MT704029.1	2020-04-17	North America	USA	Florida		North America	USA	Florida	genome	29834	Human	?	?	20C	B.1.287	GH	Florida Bureau of Public Health Laboratories	Florida Bureau of Public Health Laboratories	Sarah Schmedes et al	https://www.gisaid.org	?	?	02/07/2020
USA/FL-BPHL-0212/2020	ncov	EPI_ISL_480863	MT704030.1	2020-04-17	North America	USA	Florida		North America	USA	Florida	genome	29851	Human	?	?	19B	A.3	S	Florida Bureau of Public Health Laboratories	Florida Bureau of Public Health Laboratories	Sarah Schmedes et al	https://www.gisaid.org	?	?	02/07/2020
USA/FL-BPHL-0213/2020	ncov	EPI_ISL_480864	MT704031.1	2020-04-20	North America	USA	Florida		North America	USA	Florida	genome	29798	Human	?	?	20C	B.1	GH	Florida Bureau of Public Health Laboratories	Florida Bureau of Public Health Laboratories	Sarah Schmedes et al	https://www.gisaid.org	?	?	02/07/2020
USA/FL-BPHL-0214/2020	ncov	EPI_ISL_480865	MT704032.1	2020-04-19	North America	USA	Florida		North America	USA	Florida	genome	29813	Human	?	?	20C	B.1.287	GH	Florida Bureau of Public Health Laboratories	Florida Bureau of Public Health Laboratories	Sarah Schmedes et al	https://www.gisaid.org	?	?	02/07/2020
USA/FL-BPHL-0215/2020	ncov	EPI_ISL_480866	MT704033.1	2020-04-20	North America	USA	Florida		North America	USA	Florida	genome	29860	Human	?	?	19B	A.3	S	Florida Bureau of Public Health Laboratories	Florida Bureau of Public Health Laboratories	Sarah Schmedes et al	https://www.gisaid.org	?	?	02/07/2020
USA/FL-BPHL-0216/2020	ncov	EPI_ISL_480867	?	2020-04-20	North America	USA	Florida		North America	USA	Florida	genome	29858	Human	?	?	20C	B.1.286	GH	Florida Bureau of Public Health Laboratories	Florida Bureau of Public Health Laboratories	Sarah Schmedes et al	https://www.gisaid.org	?	?	02/07/2020
USA/FL-BPHL-0217/2020	ncov	EPI_ISL_480868	MT704035.1	2020-04-20	North America	USA	Florida		North America	USA	Florida	genome	29808	Human	?	?	20C	B.1.286	GH	Florida Bureau of Public Health Laboratories	Florida Bureau of Public Health Laboratories	Sarah Schmedes et al	https://www.gisaid.org	?	?	02/07/2020
USA/FL-BPHL-0218/2020	ncov	EPI_ISL_480869	?	2020-04-20	North America	USA	Florida		North America	USA	Florida	genome	29864	Human	?	?	20C	B.1.286	GH	Florida Bureau of Public Health Laboratories	Florida Bureau of Public Health Laboratories	Sarah Schmedes et al	https://www.gisaid.org	?	?	02/07/2020
USA/FL-BPHL-0219/2020	ncov	EPI_ISL_480870	MT704037.1	2020-04-20	North America	USA	Florida		North America	USA	Florida	genome	29872	Human	?	?	20C	B.1.286	GH	Florida Bureau of Public Health Laboratories	Florida Bureau of Public Health Laboratories	Sarah Schmedes et al	https://www.gisaid.org	?	?	02/07/2020
USA/FL-BPHL-022/2020	ncov	EPI_ISL_436526	MT506995.1	2020-04-14	North America	USA	Florida		North America	USA	Florida	genome	29832	Human	?	?	20C	B.1.3.1	GH	Florida Bureau of Public Health Laboratories	Florida Bureau of Public Health Laboratories	Sarah Schmedes et al	https://www.gisaid.org	?	?	06/05/2020
USA/FL-BPHL-0220/2020	ncov	EPI_ISL_480871	MT704038.1	2020-04-19	North America	USA	Florida		North America	USA	Florida	genome	29867	Human	?	?	20B	B.1.1.231	GR	Florida Bureau of Public Health Laboratories	Florida Bureau of Public Health Laboratories	Sarah Schmedes et al	https://www.gisaid.org	?	?	02/07/2020
USA/FL-BPHL-0221/2020	ncov	EPI_ISL_480872	MT704039.1	2020-04-19	North America	USA	Florida		North America	USA	Florida	genome	29833	Human	?	?	20A	B.1	GH	Florida Bureau of Public Health Laboratories	Florida Bureau of Public Health Laboratories	Sarah Schmedes et al	https://www.gisaid.org	?	?	02/07/2020
USA/FL-BPHL-0222/2020	ncov	EPI_ISL_480873	MT704040.1	2020-04-19	North America	USA	Florida		North America	USA	Florida	genome	29842	Human	?	?	20C	B.1.265	GH	Florida Bureau of Public Health Laboratories	Florida Bureau of Public Health Laboratories	Sarah Schmedes et al	https://www.gisaid.org	?	?	02/07/2020
USA/FL-BPHL-0223/2020	ncov	EPI_ISL_480874	?	2020-04-20	North America	USA	Florida		North America	USA	Florida	genome	29872	Human	?	?	20A	B.1	G	Florida Bureau of Public Health Laboratories	Florida Bureau of Public Health Laboratories	Sarah Schmedes et al	https://www.gisaid.org	?	?	02/07/2020
USA/FL-BPHL-0224/2020	ncov	EPI_ISL_480875	MT704042.1	2020-04-21	North America	USA	Florida		North America	USA	Florida	genome	29859	Human	?	?	20A	B.1.110	GH	Florida Bureau of Public Health Laboratories	Florida Bureau of Public Health Laboratories	Sarah Schmedes et al	https://www.gisaid.org	?	?	02/07/2020
USA/FL-BPHL-0225/2020	ncov	EPI_ISL_480876	MT704043.1	2020-04-22	North America	USA	Florida		North America	USA	Florida	genome	29848	Human	?	?	20C	B.1	GH	Florida Bureau of Public Health Laboratories	Florida Bureau of Public Health Laboratories	Sarah Schmedes et al	https://www.gisaid.org	?	?	02/07/2020
USA/FL-BPHL-0226/2020	ncov	EPI_ISL_480877	MT704044.1	2020-04-22	North America	USA	Florida		North America	USA	Florida	genome	29849	Human	?	?	20C	B.1	GH	Florida Bureau of Public Health Laboratories	Florida Bureau of Public Health Laboratories	Sarah Schmedes et al	https://www.gisaid.org	?	?	02/07/2020
USA/FL-BPHL-0227/2020	ncov	EPI_ISL_480878	MT704045.1	2020-04-21	North America	USA	Florida		North America	USA	Florida	genome	29872	Human	?	?	19B	A.3	S	Florida Bureau of Public Health Laboratories	Florida Bureau of Public Health Laboratories	Sarah Schmedes et al	https://www.gisaid.org	?	?	02/07/2020
USA/FL-BPHL-0228/2020	ncov	EPI_ISL_480879	MT704046.1	2020-04-20	North America	USA	Florida		North America	USA	Florida	genome	29863	Human	?	?	20C	B.1.2	GH	Florida Bureau of Public Health Laboratories	Florida Bureau of Public Health Laboratories	Sarah Schmedes et al	https://www.gisaid.org	?	?	02/07/2020
USA/FL-BPHL-0229/2020	ncov	EPI_ISL_480880	MT704047.1	2020-04-22	North America	USA	Florida		North America	USA	Florida	genome	29858	Human	?	?	20C	B.1.286	GH	Florida Bureau of Public Health Laboratories	Florida Bureau of Public Health Laboratories	Sarah Schmedes et al	https://www.gisaid.org	?	?	02/07/2020
USA/FL-BPHL-023/2020	ncov	EPI_ISL_436527	MT506996.1	2020-04-14	North America	USA	Florida		North America	USA	Florida	genome	29803	Human	?	?	20C	B.1.3	GH	Florida Bureau of Public Health Laboratories	Florida Bureau of Public Health Laboratories	Sarah Schmedes et al	https://www.gisaid.org	?	?	06/05/2020
USA/FL-BPHL-0230/2020	ncov	EPI_ISL_480881	MT704048.1	2020-04-22	North America	USA	Florida		North America	USA	Florida	genome	29798	Human	?	?	19B	A.1	S	Florida Bureau of Public Health Laboratories	Florida Bureau of Public Health Laboratories	Sarah Schmedes et al	https://www.gisaid.org	?	?	02/07/2020
USA/FL-BPHL-0231/2020	ncov	EPI_ISL_480882	MT704049.1	2020-04-22	North America	USA	Florida		North America	USA	Florida	genome	29862	Human	?	?	20A	B.1.110	GH	Florida Bureau of Public Health Laboratories	Florida Bureau of Public Health Laboratories	Sarah Schmedes et al	https://www.gisaid.org	?	?	02/07/2020
USA/FL-BPHL-0232/2020	ncov	EPI_ISL_480883	MT704050.1	2020-04-23	North America	USA	Florida		North America	USA	Florida	genome	29849	Human	?	?	20A	B.1	GH	Florida Bureau of Public Health Laboratories	Florida Bureau of Public Health Laboratories	Sarah Schmedes et al	https://www.gisaid.org	?	?	02/07/2020
USA/FL-BPHL-0233/2020	ncov	EPI_ISL_480884	MT704051.1	2020-04-23	North America	USA	Florida		North America	USA	Florida	genome	29848	Human	?	?	20C	B.1	GH	Florida Bureau of Public Health Laboratories	Florida Bureau of Public Health Laboratories	Sarah Schmedes et al	https://www.gisaid.org	?	?	02/07/2020
USA/FL-BPHL-0234/2020	ncov	EPI_ISL_480885	MT704052.1	2020-04-23	North America	USA	Florida		North America	USA	Florida	genome	29851	Human	?	?	20C	B.1.370	GH	Florida Bureau of Public Health Laboratories	Florida Bureau of Public Health Laboratories	Sarah Schmedes et al	https://www.gisaid.org	?	?	02/07/2020
USA/FL-BPHL-0235/2020	ncov	EPI_ISL_480886	MT704053.1	2020-04-24	North America	USA	Florida		North America	USA	Florida	genome	29835	Human	?	?	20A	B.1.255	GH	Florida Bureau of Public Health Laboratories	Florida Bureau of Public Health Laboratories	Sarah Schmedes et al	https://www.gisaid.org	?	?	02/07/2020
USA/FL-BPHL-0236/2020	ncov	EPI_ISL_480887	MT704054.1	2020-04-24	North America	USA	Florida		North America	USA	Florida	genome	29823	Human	?	?	20A	B.1	GH	Florida Bureau of Public Health Laboratories	Florida Bureau of Public Health Laboratories	Sarah Schmedes et al	https://www.gisaid.org	?	?	02/07/2020
USA/FL-BPHL-0237/2020	ncov	EPI_ISL_480888	MT704055.1	2020-04-26	North America	USA	Florida		North America	USA	Florida	genome	29852	Human	?	?	20C	B.1	GH	Florida Bureau of Public Health Laboratories	Florida Bureau of Public Health Laboratories	Sarah Schmedes et al	https://www.gisaid.org	?	?	02/07/2020
USA/FL-BPHL-0238/2020	ncov	EPI_ISL_480889	MT704056.1	2020-04-26	North America	USA	Florida		North America	USA	Florida	genome	29854	Human	?	?	20C	B.1	GH	Florida Bureau of Public Health Laboratories	Florida Bureau of Public Health Laboratories	Sarah Schmedes et al	https://www.gisaid.org	?	?	02/07/2020
USA/FL-BPHL-0239/2020	ncov	EPI_ISL_480890	MT704057.1	2020-05-01	North America	USA	Florida		North America	USA	Florida	genome	29806	Human	?	?	19B	A.3	S	Florida Bureau of Public Health Laboratories	Florida Bureau of Public Health Laboratories	Sarah Schmedes et al	https://www.gisaid.org	?	?	02/07/2020
USA/FL-BPHL-024/2020	ncov	EPI_ISL_436528	MT506997.1	2020-04-15	North America	USA	Florida		North America	USA	Florida	genome	29832	Human	?	?	20C	B.1	GH	Florida Bureau of Public Health Laboratories	Florida Bureau of Public Health Laboratories	Sarah Schmedes et al	https://www.gisaid.org	?	?	06/05/2020
USA/FL-BPHL-0240/2020	ncov	EPI_ISL_480891	MT704058.1	2020-05-01	North America	USA	Florida		North America	USA	Florida	genome	29806	Human	?	?	19B	A.3	S	Florida Bureau of Public Health Laboratories	Florida Bureau of Public Health Laboratories	Sarah Schmedes et al	https://www.gisaid.org	?	?	02/07/2020
USA/FL-BPHL-0241/2020	ncov	EPI_ISL_480892	MT704059.1	2020-05-02	North America	USA	Florida		North America	USA	Florida	genome	29836	Human	?	?	20A	B.1	GH	Florida Bureau of Public Health Laboratories	Florida Bureau of Public Health Laboratories	Sarah Schmedes et al	https://www.gisaid.org	?	?	02/07/2020
USA/FL-BPHL-0242/2020	ncov	EPI_ISL_480893	MT704060.1	2020-05-02	North America	USA	Florida		North America	USA	Florida	genome	29806	Human	?	?	20C	B.1.286	GH	Florida Bureau of Public Health Laboratories	Florida Bureau of Public Health Laboratories	Sarah Schmedes et al	https://www.gisaid.org	?	?	02/07/2020
USA/FL-BPHL-0243/2020	ncov	EPI_ISL_480894	MT704061.1	2020-05-01	North America	USA	Florida		North America	USA	Florida	genome	29801	Human	?	?	20C	B.1.286	GH	Florida Bureau of Public Health Laboratories	Florida Bureau of Public Health Laboratories	Sarah Schmedes et al	https://www.gisaid.org	?	?	02/07/2020
USA/FL-BPHL-0244/2020	ncov	EPI_ISL_480895	MT704062.1	2020-04-30	North America	USA	Florida		North America	USA	Florida	genome	29806	Human	?	?	20C	B.1.286	GH	Florida Bureau of Public Health Laboratories	Florida Bureau of Public Health Laboratories	Sarah Schmedes et al	https://www.gisaid.org	?	?	02/07/2020
USA/FL-BPHL-0245/2020	ncov	EPI_ISL_480896	MT704063.1	2020-05-01	North America	USA	Florida		North America	USA	Florida	genome	29806	Human	?	?	20C	B.1.370	GH	Florida Bureau of Public Health Laboratories	Florida Bureau of Public Health Laboratories	Sarah Schmedes et al	https://www.gisaid.org	?	?	02/07/2020
USA/FL-BPHL-0246/2020	ncov	EPI_ISL_480897	MT704064.1	2020-05-01	North America	USA	Florida		North America	USA	Florida	genome	29806	Human	?	?	20C	B.1.370	GH	Florida Bureau of Public Health Laboratories	Florida Bureau of Public Health Laboratories	Sarah Schmedes et al	https://www.gisaid.org	?	?	02/07/2020
USA/FL-BPHL-0247/2020	ncov	EPI_ISL_480898	MT704065.1	2020-05-01	North America	USA	Florida		North America	USA	Florida	genome	29806	Human	?	?	20C	B.1.370	GH	Florida Bureau of Public Health Laboratories	Florida Bureau of Public Health Laboratories	Sarah Schmedes et al	https://www.gisaid.org	?	?	02/07/2020
USA/FL-BPHL-0248/2020	ncov	EPI_ISL_480899	MT704066.1	2020-05-02	North America	USA	Florida		North America	USA	Florida	genome	29818	Human	?	?	20A	B.1.255	GH	Florida Bureau of Public Health Laboratories	Florida Bureau of Public Health Laboratories	Sarah Schmedes et al	https://www.gisaid.org	?	?	02/07/2020
USA/FL-BPHL-0249/2020	ncov	EPI_ISL_480900	MT704067.1	2020-05-02	North America	USA	Florida		North America	USA	Florida	genome	29824	Human	?	?	20C	B.1	GH	Florida Bureau of Public Health Laboratories	Florida Bureau of Public Health Laboratories	Sarah Schmedes et al	https://www.gisaid.org	?	?	02/07/2020
USA/FL-BPHL-025/2020	ncov	EPI_ISL_436529	MT506998.1	2020-04-14	North America	USA	Florida		North America	USA	Florida	genome	29802	Human	?	?	20C	B.1	GH	Florida Bureau of Public Health Laboratories	Florida Bureau of Public Health Laboratories	Sarah Schmedes et al	https://www.gisaid.org	?	?	06/05/2020
USA/FL-BPHL-0250/2020	ncov	EPI_ISL_480901	MT704068.1	2020-05-02	North America	USA	Florida		North America	USA	Florida	genome	29806	Human	?	?	20C	B.1.370	GH	Florida Bureau of Public Health Laboratories	Florida Bureau of Public Health Laboratories	Sarah Schmedes et al	https://www.gisaid.org	?	?	02/07/2020
USA/FL-BPHL-0251/2020	ncov	EPI_ISL_480902	MT704069.1	2020-05-04	North America	USA	Florida		North America	USA	Florida	genome	29828	Human	?	?	20C	B.1.370	GH	Florida Bureau of Public Health Laboratories	Florida Bureau of Public Health Laboratories	Sarah Schmedes et al	https://www.gisaid.org	?	?	02/07/2020
USA/FL-BPHL-0252/2020	ncov	EPI_ISL_480903	MT704070.1	2020-05-04	North America	USA	Florida		North America	USA	Florida	genome	29848	Human	?	?	20C	B.1	GH	Florida Bureau of Public Health Laboratories	Florida Bureau of Public Health Laboratories	Sarah Schmedes et al	https://www.gisaid.org	?	?	02/07/2020
USA/FL-BPHL-0253/2020	ncov	EPI_ISL_480904	MT704071.1	2020-05-04	North America	USA	Florida		North America	USA	Florida	genome	29858	Human	?	?	20C	B.1	GH	Florida Bureau of Public Health Laboratories	Florida Bureau of Public Health Laboratories	Sarah Schmedes et al	https://www.gisaid.org	?	?	02/07/2020
USA/FL-BPHL-0254/2020	ncov	EPI_ISL_480905	MT704072.1	2020-05-04	North America	USA	Florida		North America	USA	Florida	genome	29847	Human	?	?	20C	B.1	GH	Florida Bureau of Public Health Laboratories	Florida Bureau of Public Health Laboratories	Sarah Schmedes et al	https://www.gisaid.org	?	?	02/07/2020
USA/FL-BPHL-0255/2020	ncov	EPI_ISL_480906	MT704073.1	2020-05-04	North America	USA	Florida		North America	USA	Florida	genome	29850	Human	?	?	20C	B.1	GH	Florida Bureau of Public Health Laboratories	Florida Bureau of Public Health Laboratories	Sarah Schmedes et al	https://www.gisaid.org	?	?	02/07/2020
USA/FL-BPHL-0256/2020	ncov	EPI_ISL_480907	MT704074.1	2020-05-04	North America	USA	Florida		North America	USA	Florida	genome	29860	Human	?	?	20C	B.1	GH	Florida Bureau of Public Health Laboratories	Florida Bureau of Public Health Laboratories	Sarah Schmedes et al	https://www.gisaid.org	?	?	02/07/2020
USA/FL-BPHL-0257/2020	ncov	EPI_ISL_480908	MT704075.1	2020-05-03	North America	USA	Florida		North America	USA	Florida	genome	29844	Human	?	?	20C	B.1	GH	Florida Bureau of Public Health Laboratories	Florida Bureau of Public Health Laboratories	Sarah Schmedes et al	https://www.gisaid.org	?	?	02/07/2020
USA/FL-BPHL-0258/2020	ncov	EPI_ISL_480909	MT704076.1	2020-05-04	North America	USA	Florida		North America	USA	Florida	genome	29847	Human	?	?	20C	B.1.265	GH	Florida Bureau of Public Health Laboratories	Florida Bureau of Public Health Laboratories	Sarah Schmedes et al	https://www.gisaid.org	?	?	02/07/2020
USA/FL-BPHL-0259/2020	ncov	EPI_ISL_480910	MT704077.1	2020-05-04	North America	USA	Florida		North America	USA	Florida	genome	29847	Human	?	?	20A	B.1.255	GH	Florida Bureau of Public Health Laboratories	Florida Bureau of Public Health Laboratories	Sarah Schmedes et al	https://www.gisaid.org	?	?	02/07/2020
USA/FL-BPHL-026/2020	ncov	EPI_ISL_436530	MT506999.1	2020-04-14	North America	USA	Florida		North America	USA	Florida	genome	29827	Human	?	?	20C	B.1	GH	Florida Bureau of Public Health Laboratories	Florida Bureau of Public Health Laboratories	Sarah Schmedes et al	https://www.gisaid.org	?	?	06/05/2020
USA/FL-BPHL-0260/2020	ncov	EPI_ISL_480911	MT704078.1	2020-05-04	North America	USA	Florida		North America	USA	Florida	genome	29803	Human	?	?	20C	B.1.370	GH	Florida Bureau of Public Health Laboratories	Florida Bureau of Public Health Laboratories	Sarah Schmedes et al	https://www.gisaid.org	?	?	02/07/2020
USA/FL-BPHL-0261/2020	ncov	EPI_ISL_480912	MT704079.1	2020-05-04	North America	USA	Florida		North America	USA	Florida	genome	29798	Human	?	?	20A	B.1.255	GH	Florida Bureau of Public Health Laboratories	Florida Bureau of Public Health Laboratories	Sarah Schmedes et al	https://www.gisaid.org	?	?	02/07/2020
USA/FL-BPHL-0262/2020	ncov	EPI_ISL_480913	MT704080.1	2020-05-04	North America	USA	Florida		North America	USA	Florida	genome	29849	Human	?	?	20C	B.1.370	GH	Florida Bureau of Public Health Laboratories	Florida Bureau of Public Health Laboratories	Sarah Schmedes et al	https://www.gisaid.org	?	?	02/07/2020
USA/FL-BPHL-0263/2020	ncov	EPI_ISL_480914	MT704081.1	2020-05-04	North America	USA	Florida		North America	USA	Florida	genome	29823	Human	?	?	20A	B.1.255	GH	Florida Bureau of Public Health Laboratories	Florida Bureau of Public Health Laboratories	Sarah Schmedes et al	https://www.gisaid.org	?	?	02/07/2020
USA/FL-BPHL-0264/2020	ncov	EPI_ISL_480915	MT704082.2	2020-05-04	North America	USA	Florida		North America	USA	Florida	genome	29797	Human	?	?	20C	B.1	GH	Florida Bureau of Public Health Laboratories	Florida Bureau of Public Health Laboratories	Sarah Schmedes et al	https://www.gisaid.org	?	?	02/07/2020
USA/FL-BPHL-0265/2020	ncov	EPI_ISL_480916	MT704083.1	2020-05-04	North America	USA	Florida		North America	USA	Florida	genome	29838	Human	?	?	20A	B.1.255	GH	Florida Bureau of Public Health Laboratories	Florida Bureau of Public Health Laboratories	Sarah Schmedes et al	https://www.gisaid.org	?	?	02/07/2020
USA/FL-BPHL-0266/2020	ncov	EPI_ISL_480917	MT704084.1	2020-05-04	North America	USA	Florida		North America	USA	Florida	genome	29845	Human	?	?	20A	B.1.255	GH	Florida Bureau of Public Health Laboratories	Florida Bureau of Public Health Laboratories	Sarah Schmedes et al	https://www.gisaid.org	?	?	02/07/2020
USA/FL-BPHL-0267/2020	ncov	EPI_ISL_480918	MT704085.1	2020-05-06	North America	USA	Florida		North America	USA	Florida	genome	29847	Human	?	?	20C	B.1	GH	Florida Bureau of Public Health Laboratories	Florida Bureau of Public Health Laboratories	Sarah Schmedes et al	https://www.gisaid.org	?	?	02/07/2020
USA/FL-BPHL-0268/2020	ncov	EPI_ISL_480919	MT704086.1	2020-05-05	North America	USA	Florida		North America	USA	Florida	genome	29769	Human	?	?	19B	A.3	S	Florida Bureau of Public Health Laboratories	Florida Bureau of Public Health Laboratories	Sarah Schmedes et al	https://www.gisaid.org	?	?	02/07/2020
USA/FL-BPHL-0269/2020	ncov	EPI_ISL_480920	MT704087.1	2020-05-05	North America	USA	Florida		North America	USA	Florida	genome	29782	Human	?	?	20C	B.1	GH	Florida Bureau of Public Health Laboratories	Florida Bureau of Public Health Laboratories	Sarah Schmedes et al	https://www.gisaid.org	?	?	02/07/2020
USA/FL-BPHL-027/2020	ncov	EPI_ISL_436531	MT507000.1	2020-04-15	North America	USA	Florida		North America	USA	Florida	genome	29870	Human	?	?	19B	A.1	S	Florida Bureau of Public Health Laboratories	Florida Bureau of Public Health Laboratories	Sarah Schmedes et al	https://www.gisaid.org	?	?	06/05/2020
USA/FL-BPHL-0270/2020	ncov	EPI_ISL_480921	MT704088.1	2020-05-05	North America	USA	Florida		North America	USA	Florida	genome	29841	Human	?	?	20C	B.1	GH	Florida Bureau of Public Health Laboratories	Florida Bureau of Public Health Laboratories	Sarah Schmedes et al	https://www.gisaid.org	?	?	02/07/2020
USA/FL-BPHL-0271/2020	ncov	EPI_ISL_480922	MT704089.1	2020-05-05	North America	USA	Florida		North America	USA	Florida	genome	29803	Human	?	?	20C	B.1.3	GH	Florida Bureau of Public Health Laboratories	Florida Bureau of Public Health Laboratories	Sarah Schmedes et al	https://www.gisaid.org	?	?	02/07/2020
USA/FL-BPHL-0272/2020	ncov	EPI_ISL_480923	MT704090.1	2020-05-05	North America	USA	Florida		North America	USA	Florida	genome	29813	Human	?	?	20C	B.1	GH	Florida Bureau of Public Health Laboratories	Florida Bureau of Public Health Laboratories	Sarah Schmedes et al	https://www.gisaid.org	?	?	02/07/2020
USA/FL-BPHL-0273/2020	ncov	EPI_ISL_480924	MT704091.1	2020-05-06	North America	USA	Florida		North America	USA	Florida	genome	29804	Human	?	?	20C	B.1	GH	Florida Bureau of Public Health Laboratories	Florida Bureau of Public Health Laboratories	Sarah Schmedes et al	https://www.gisaid.org	?	?	02/07/2020
USA/FL-BPHL-0274/2020	ncov	EPI_ISL_480925	MT704092.1	2020-05-06	North America	USA	Florida		North America	USA	Florida	genome	29828	Human	?	?	20C	B.1	GH	Florida Bureau of Public Health Laboratories	Florida Bureau of Public Health Laboratories	Sarah Schmedes et al	https://www.gisaid.org	?	?	02/07/2020
USA/FL-BPHL-0275/2020	ncov	EPI_ISL_480926	MT704093.1	2020-05-06	North America	USA	Florida		North America	USA	Florida	genome	29806	Human	?	?	20A	B.1	G	Florida Bureau of Public Health Laboratories	Florida Bureau of Public Health Laboratories	Sarah Schmedes et al	https://www.gisaid.org	?	?	02/07/2020
USA/FL-BPHL-0276/2020	ncov	EPI_ISL_480927	MT704094.1	2020-05-07	North America	USA	Florida		North America	USA	Florida	genome	29825	Human	?	?	20C	B.1.370	GH	Florida Bureau of Public Health Laboratories	Florida Bureau of Public Health Laboratories	Sarah Schmedes et al	https://www.gisaid.org	?	?	02/07/2020
USA/FL-BPHL-0277/2020	ncov	EPI_ISL_480928	MT704095.1	2020-05-07	North America	USA	Florida		North America	USA	Florida	genome	29819	Human	?	?	20C	B.1.286	GH	Florida Bureau of Public Health Laboratories	Florida Bureau of Public Health Laboratories	Sarah Schmedes et al	https://www.gisaid.org	?	?	02/07/2020
USA/FL-BPHL-0278/2020	ncov	EPI_ISL_480929	MT704096.1	2020-05-07	North America	USA	Florida		North America	USA	Florida	genome	29832	Human	?	?	20C	B.1	GH	Florida Bureau of Public Health Laboratories	Florida Bureau of Public Health Laboratories	Sarah Schmedes et al	https://www.gisaid.org	?	?	02/07/2020
USA/FL-BPHL-0279/2020	ncov	EPI_ISL_480930	MT704097.1	2020-05-07	North America	USA	Florida		North America	USA	Florida	genome	29788	Human	?	?	20A	B.1.5	GH	Florida Bureau of Public Health Laboratories	Florida Bureau of Public Health Laboratories	Sarah Schmedes et al	https://www.gisaid.org	?	?	02/07/2020
USA/FL-BPHL-028/2020	ncov	EPI_ISL_436532	MT507001.1	2020-04-14	North America	USA	Florida		North America	USA	Florida	genome	29831	Human	?	?	20C	B.1	GH	Florida Bureau of Public Health Laboratories	Florida Bureau of Public Health Laboratories	Sarah Schmedes et al	https://www.gisaid.org	?	?	06/05/2020
USA/FL-BPHL-0280/2020	ncov	EPI_ISL_480931	MT704098.1	2020-05-08	North America	USA	Florida		North America	USA	Florida	genome	29796	Human	?	?	20A	B.1.110	GH	Florida Bureau of Public Health Laboratories	Florida Bureau of Public Health Laboratories	Sarah Schmedes et al	https://www.gisaid.org	?	?	02/07/2020
USA/FL-BPHL-0281/2020	ncov	EPI_ISL_480932	MT704099.1	2020-05-12	North America	USA	Florida		North America	USA	Florida	genome	29806	Human	?	?	20C	B.1.370	GH	Florida Bureau of Public Health Laboratories	Florida Bureau of Public Health Laboratories	Sarah Schmedes et al	https://www.gisaid.org	?	?	02/07/2020
USA/FL-BPHL-0282/2020	ncov	EPI_ISL_480933	MT704100.1	2020-05-13	North America	USA	Florida		North America	USA	Florida	genome	29806	Human	?	?	20C	B.1	GH	Florida Bureau of Public Health Laboratories	Florida Bureau of Public Health Laboratories	Sarah Schmedes et al	https://www.gisaid.org	?	?	02/07/2020
USA/FL-BPHL-0283/2020	ncov	EPI_ISL_480934	MT704101.1	2020-05-13	North America	USA	Florida		North America	USA	Florida	genome	29825	Human	?	?	20C	B.1	GH	Florida Bureau of Public Health Laboratories	Florida Bureau of Public Health Laboratories	Sarah Schmedes et al	https://www.gisaid.org	?	?	02/07/2020
USA/FL-BPHL-0284/2020	ncov	EPI_ISL_480935	MT704102.1	2020-05-13	North America	USA	Florida		North America	USA	Florida	genome	29834	Human	?	?	20C	B.1	GH	Florida Bureau of Public Health Laboratories	Florida Bureau of Public Health Laboratories	Sarah Schmedes et al	https://www.gisaid.org	?	?	02/07/2020
USA/FL-BPHL-0285/2020	ncov	EPI_ISL_480936	MT704103.1	2020-05-13	North America	USA	Florida		North America	USA	Florida	genome	29836	Human	?	?	20A	B.1.255	GH	Florida Bureau of Public Health Laboratories	Florida Bureau of Public Health Laboratories	Sarah Schmedes et al	https://www.gisaid.org	?	?	02/07/2020
USA/FL-BPHL-0286/2020	ncov	EPI_ISL_480937	MT704104.1	2020-05-15	North America	USA	Florida		North America	USA	Florida	genome	29803	Human	?	?	20C	B.1	GH	Florida Bureau of Public Health Laboratories	Florida Bureau of Public Health Laboratories	Sarah Schmedes et al	https://www.gisaid.org	?	?	02/07/2020
USA/FL-BPHL-0287/2020	ncov	EPI_ISL_480938	MT704105.1	2020-05-15	North America	USA	Florida		North America	USA	Florida	genome	29797	Human	?	?	20B	B.1.1	GR	Florida Bureau of Public Health Laboratories	Florida Bureau of Public Health Laboratories	Sarah Schmedes et al	https://www.gisaid.org	?	?	02/07/2020
USA/FL-BPHL-0288/2020	ncov	EPI_ISL_480939	MT704106.1	2020-05-15	North America	USA	Florida		North America	USA	Florida	genome	29799	Human	?	?	20B	B.1.1	GR	Florida Bureau of Public Health Laboratories	Florida Bureau of Public Health Laboratories	Sarah Schmedes et al	https://www.gisaid.org	?	?	02/07/2020
USA/FL-BPHL-0289/2020	ncov	EPI_ISL_480940	MT704107.1	2020-05-15	North America	USA	Florida		North America	USA	Florida	genome	29856	Human	?	?	20C	B.1.370	GH	Florida Bureau of Public Health Laboratories	Florida Bureau of Public Health Laboratories	Sarah Schmedes et al	https://www.gisaid.org	?	?	02/07/2020
USA/FL-BPHL-029/2020	ncov	EPI_ISL_436533	MT507002.1	2020-04-15	North America	USA	Florida		North America	USA	Florida	genome	29860	Human	?	?	20C	B.1.286	GH	Florida Bureau of Public Health Laboratories	Florida Bureau of Public Health Laboratories	Sarah Schmedes et al	https://www.gisaid.org	?	?	06/05/2020
USA/FL-BPHL-0290/2020	ncov	EPI_ISL_480941	MT704108.1	2020-05-15	North America	USA	Florida		North America	USA	Florida	genome	29782	Human	?	?	20C	B.1	GH	Florida Bureau of Public Health Laboratories	Florida Bureau of Public Health Laboratories	Sarah Schmedes et al	https://www.gisaid.org	?	?	02/07/2020
USA/FL-BPHL-0291/2020	ncov	EPI_ISL_480942	MT704109.1	2020-05-15	North America	USA	Florida		North America	USA	Florida	genome	29813	Human	?	?	20C	B.1	GH	Florida Bureau of Public Health Laboratories	Florida Bureau of Public Health Laboratories	Sarah Schmedes et al	https://www.gisaid.org	?	?	02/07/2020
USA/FL-BPHL-0292/2020	ncov	EPI_ISL_480943	MT704110.1	2020-05-15	North America	USA	Florida		North America	USA	Florida	genome	29849	Human	?	?	20C	B.1	GH	Florida Bureau of Public Health Laboratories	Florida Bureau of Public Health Laboratories	Sarah Schmedes et al	https://www.gisaid.org	?	?	02/07/2020
USA/FL-BPHL-0293/2020	ncov	EPI_ISL_480944	MT704111.1	2020-05-15	North America	USA	Florida		North America	USA	Florida	genome	29840	Human	?	?	20C	B.1	GH	Florida Bureau of Public Health Laboratories	Florida Bureau of Public Health Laboratories	Sarah Schmedes et al	https://www.gisaid.org	?	?	02/07/2020
USA/FL-BPHL-0294/2020	ncov	EPI_ISL_480945	MT704112.1	2020-05-14	North America	USA	Florida		North America	USA	Florida	genome	29848	Human	?	?	20C	B.1.370	GH	Florida Bureau of Public Health Laboratories	Florida Bureau of Public Health Laboratories	Sarah Schmedes et al	https://www.gisaid.org	?	?	02/07/2020
USA/FL-BPHL-0295/2020	ncov	EPI_ISL_480946	MT704113.1	2020-05-14	North America	USA	Florida		North America	USA	Florida	genome	29792	Human	?	?	20C	B.1.370	GH	Florida Bureau of Public Health Laboratories	Florida Bureau of Public Health Laboratories	Sarah Schmedes et al	https://www.gisaid.org	?	?	02/07/2020
USA/FL-BPHL-0296/2020	ncov	EPI_ISL_480947	MT704114.1	2020-05-14	North America	USA	Florida		North America	USA	Florida	genome	29833	Human	?	?	20C	B.1.370	GH	Florida Bureau of Public Health Laboratories	Florida Bureau of Public Health Laboratories	Sarah Schmedes et al	https://www.gisaid.org	?	?	02/07/2020
USA/FL-BPHL-0297/2020	ncov	EPI_ISL_480948	MT704115.1	2020-05-15	North America	USA	Florida		North America	USA	Florida	genome	29847	Human	?	?	20C	B.1.370	GH	Florida Bureau of Public Health Laboratories	Florida Bureau of Public Health Laboratories	Sarah Schmedes et al	https://www.gisaid.org	?	?	02/07/2020
USA/FL-BPHL-0298/2020	ncov	EPI_ISL_480949	MT704116.1	2020-05-15	North America	USA	Florida		North America	USA	Florida	genome	29849	Human	?	?	20C	B.1.370	GH	Florida Bureau of Public Health Laboratories	Florida Bureau of Public Health Laboratories	Sarah Schmedes et al	https://www.gisaid.org	?	?	02/07/2020
USA/FL-BPHL-0299/2020	ncov	EPI_ISL_480950	MT704117.1	2020-05-14	North America	USA	Florida		North America	USA	Florida	genome	29835	Human	?	?	20C	B.1.370	GH	Florida Bureau of Public Health Laboratories	Florida Bureau of Public Health Laboratories	Sarah Schmedes et al	https://www.gisaid.org	?	?	02/07/2020
USA/FL-BPHL-03/2020	ncov	EPI_ISL_436507	MT506976.1	2020-04-05	North America	USA	Florida		North America	USA	Florida	genome	29870	Human	?	?	20C	B.1	GH	Florida Bureau of Public Health Laboratories	Florida Bureau of Public Health Laboratories	Sarah Schmedes et al	https://www.gisaid.org	?	?	06/05/2020
USA/FL-BPHL-030/2020	ncov	EPI_ISL_436534	MT507003.1	2020-04-15	North America	USA	Florida		North America	USA	Florida	genome	29836	Human	?	?	20C	B.1.370	GH	Florida Bureau of Public Health Laboratories	Florida Bureau of Public Health Laboratories	Sarah Schmedes et al	https://www.gisaid.org	?	?	06/05/2020
USA/FL-BPHL-0300/2020	ncov	EPI_ISL_480951	MT704118.1	2020-06-01	North America	USA	Florida		North America	USA	Florida	genome	29847	Human	?	?	20C	B.1	GH	Florida Bureau of Public Health Laboratories	Florida Bureau of Public Health Laboratories	Sarah Schmedes et al	https://www.gisaid.org	?	?	02/07/2020
USA/FL-BPHL-0301/2020	ncov	EPI_ISL_489710	MT757054.1	2020-04-19	North America	USA	Florida		North America	USA	Florida	genome	29851	Human	?	?	19B	A.3	S	Florida Bureau of Public Health Laboratories	Florida Bureau of Public Health Laboratories	Sarah Schmedes et al	https://www.gisaid.org	?	?	14/07/2020
USA/FL-BPHL-0302/2020	ncov	EPI_ISL_489711	MT757110.1	2020-05-29	North America	USA	Florida		North America	USA	Florida	genome	29851	Human	?	?	20B	B.1.1	GR	Florida Bureau of Public Health Laboratories	Florida Bureau of Public Health Laboratories	Sarah Schmedes et al	https://www.gisaid.org	?	?	14/07/2020
USA/FL-BPHL-0303/2020	ncov	EPI_ISL_489712	MT757111.1	2020-05-29	North America	USA	Florida		North America	USA	Florida	genome	29849	Human	?	?	20B	B.1.1	GR	Florida Bureau of Public Health Laboratories	Florida Bureau of Public Health Laboratories	Sarah Schmedes et al	https://www.gisaid.org	?	?	14/07/2020
USA/FL-BPHL-0304/2020	ncov	EPI_ISL_489713	MT757112.1	2020-06-01	North America	USA	Florida		North America	USA	Florida	genome	29803	Human	?	?	20B	B.1.1	GR	Florida Bureau of Public Health Laboratories	Florida Bureau of Public Health Laboratories	Sarah Schmedes et al	https://www.gisaid.org	?	?	14/07/2020
USA/FL-BPHL-0305/2020	ncov	EPI_ISL_489714	MT757113.1	2020-05-31	North America	USA	Florida		North America	USA	Florida	genome	29813	Human	?	?	19B	A.1	S	Florida Bureau of Public Health Laboratories	Florida Bureau of Public Health Laboratories	Sarah Schmedes et al	https://www.gisaid.org	?	?	14/07/2020
USA/FL-BPHL-0306/2020	ncov	EPI_ISL_489715	MT757114.1	2020-06-01	North America	USA	Florida		North America	USA	Florida	genome	29813	Human	?	?	20C	B.1.370	GH	Florida Bureau of Public Health Laboratories	Florida Bureau of Public Health Laboratories	Sarah Schmedes et al	https://www.gisaid.org	?	?	14/07/2020
USA/FL-BPHL-0307/2020	ncov	EPI_ISL_489716	MT757115.1	2020-06-01	North America	USA	Florida		North America	USA	Florida	genome	29849	Human	?	?	20C	B.1.370	GH	Florida Bureau of Public Health Laboratories	Florida Bureau of Public Health Laboratories	Sarah Schmedes et al	https://www.gisaid.org	?	?	14/07/2020
USA/FL-BPHL-0308/2020	ncov	EPI_ISL_489717	MT757116.1	2020-06-02	North America	USA	Florida		North America	USA	Florida	genome	29859	Human	?	?	20C	B.1.370	GH	Florida Bureau of Public Health Laboratories	Florida Bureau of Public Health Laboratories	Sarah Schmedes et al	https://www.gisaid.org	?	?	14/07/2020
USA/FL-BPHL-0309/2020	ncov	EPI_ISL_489718	MT757117.1	2020-06-02	North America	USA	Florida		North America	USA	Florida	genome	29851	Human	?	?	20C	B.1.2	GH	Florida Bureau of Public Health Laboratories	Florida Bureau of Public Health Laboratories	Sarah Schmedes et al	https://www.gisaid.org	?	?	14/07/2020
USA/FL-BPHL-031/2020	ncov	EPI_ISL_436535	MT507004.1	2020-04-15	North America	USA	Florida		North America	USA	Florida	genome	29831	Human	?	?	19B	A.1	S	Florida Bureau of Public Health Laboratories	Florida Bureau of Public Health Laboratories	Sarah Schmedes et al	https://www.gisaid.org	?	?	06/05/2020
USA/FL-BPHL-0310/2020	ncov	EPI_ISL_489719	MT757118.1	2020-06-01	North America	USA	Florida		North America	USA	Florida	genome	29813	Human	?	?	20C	B.1	GH	Florida Bureau of Public Health Laboratories	Florida Bureau of Public Health Laboratories	Sarah Schmedes et al	https://www.gisaid.org	?	?	14/07/2020
USA/FL-BPHL-0311/2020	ncov	EPI_ISL_489720	MT757119.1	2020-06-02	North America	USA	Florida		North America	USA	Florida	genome	29849	Human	?	?	20A	B.1.255	GH	Florida Bureau of Public Health Laboratories	Florida Bureau of Public Health Laboratories	Sarah Schmedes et al	https://www.gisaid.org	?	?	14/07/2020
USA/FL-BPHL-0312/2020	ncov	EPI_ISL_489721	MT757120.1	2020-06-02	North America	USA	Florida		North America	USA	Florida	genome	29805	Human	?	?	20B	N.1	GR	Florida Bureau of Public Health Laboratories	Florida Bureau of Public Health Laboratories	Sarah Schmedes et al	https://www.gisaid.org	?	?	14/07/2020
USA/FL-BPHL-0313/2020	ncov	EPI_ISL_489722	MT757121.1	2020-06-02	North America	USA	Florida		North America	USA	Florida	genome	29856	Human	?	?	20B	N.1	GR	Florida Bureau of Public Health Laboratories	Florida Bureau of Public Health Laboratories	Sarah Schmedes et al	https://www.gisaid.org	?	?	14/07/2020
USA/FL-BPHL-0314/2020	ncov	EPI_ISL_489723	MT757122.1	2020-06-02	North America	USA	Florida		North America	USA	Florida	genome	29852	Human	?	?	20A	B.1.255	GH	Florida Bureau of Public Health Laboratories	Florida Bureau of Public Health Laboratories	Sarah Schmedes et al	https://www.gisaid.org	?	?	14/07/2020
USA/FL-BPHL-0315/2020	ncov	EPI_ISL_489724	MT757123.1	2020-06-02	North America	USA	Florida		North America	USA	Florida	genome	29852	Human	?	?	20A	B.1.255	GH	Florida Bureau of Public Health Laboratories	Florida Bureau of Public Health Laboratories	Sarah Schmedes et al	https://www.gisaid.org	?	?	14/07/2020
USA/FL-BPHL-0316/2020	ncov	EPI_ISL_489725	MT757124.1	2020-06-03	North America	USA	Florida		North America	USA	Florida	genome	29776	Human	?	?	20A	B.1	GH	Florida Bureau of Public Health Laboratories	Florida Bureau of Public Health Laboratories	Sarah Schmedes et al	https://www.gisaid.org	?	?	14/07/2020
USA/FL-BPHL-0317/2020	ncov	EPI_ISL_489726	?	2020-06-02	North America	USA	Florida		North America	USA	Florida	genome	29864	Human	?	?	20A	B.1.276	GH	Florida Bureau of Public Health Laboratories	Florida Bureau of Public Health Laboratories	Sarah Schmedes et al	https://www.gisaid.org	?	?	14/07/2020
USA/FL-BPHL-0318/2020	ncov	EPI_ISL_489727	MT757037.1	2020-04-13	North America	USA	Florida		North America	USA	Florida	genome	29852	Human	?	?	20A	B.1.255	GH	Florida Bureau of Public Health Laboratories	Florida Bureau of Public Health Laboratories	Sarah Schmedes et al	https://www.gisaid.org	?	?	14/07/2020
USA/FL-BPHL-0319/2020	ncov	EPI_ISL_489728	MT757038.1	2020-04-13	North America	USA	Florida		North America	USA	Florida	genome	29851	Human	?	?	20C	B.1	GH	Florida Bureau of Public Health Laboratories	Florida Bureau of Public Health Laboratories	Sarah Schmedes et al	https://www.gisaid.org	?	?	14/07/2020
USA/FL-BPHL-032/2020	ncov	EPI_ISL_436536	MT507005.1	2020-04-15	North America	USA	Florida		North America	USA	Florida	genome	29796	Human	?	?	20C	B.1	GH	Florida Bureau of Public Health Laboratories	Florida Bureau of Public Health Laboratories	Sarah Schmedes et al	https://www.gisaid.org	?	?	06/05/2020
USA/FL-BPHL-0320/2020	ncov	EPI_ISL_489729	MT757039.1	2020-04-13	North America	USA	Florida		North America	USA	Florida	genome	29854	Human	?	?	20C	B.1	GH	Florida Bureau of Public Health Laboratories	Florida Bureau of Public Health Laboratories	Sarah Schmedes et al	https://www.gisaid.org	?	?	14/07/2020
USA/FL-BPHL-0321/2020	ncov	EPI_ISL_489730	MT757040.1	2020-04-13	North America	USA	Florida		North America	USA	Florida	genome	29831	Human	?	?	20C	B.1	GH	Florida Bureau of Public Health Laboratories	Florida Bureau of Public Health Laboratories	Sarah Schmedes et al	https://www.gisaid.org	?	?	14/07/2020
USA/FL-BPHL-0322/2020	ncov	EPI_ISL_489731	MT757041.1	2020-04-12	North America	USA	Florida		North America	USA	Florida	genome	29855	Human	?	?	20C	B.1	GH	Florida Bureau of Public Health Laboratories	Florida Bureau of Public Health Laboratories	Sarah Schmedes et al	https://www.gisaid.org	?	?	14/07/2020
USA/FL-BPHL-0323/2020	ncov	EPI_ISL_489732	MT757042.1	2020-04-13	North America	USA	Florida		North America	USA	Florida	genome	29813	Human	?	?	20C	B.1	GH	Florida Bureau of Public Health Laboratories	Florida Bureau of Public Health Laboratories	Sarah Schmedes et al	https://www.gisaid.org	?	?	14/07/2020
USA/FL-BPHL-0324/2020	ncov	EPI_ISL_489733	MT757043.1	2020-04-10	North America	USA	Florida		North America	USA	Florida	genome	29871	Human	?	?	19B	A.3	S	Florida Bureau of Public Health Laboratories	Florida Bureau of Public Health Laboratories	Sarah Schmedes et al	https://www.gisaid.org	?	?	14/07/2020
USA/FL-BPHL-0325/2020	ncov	EPI_ISL_489734	MT757044.1	2020-04-13	North America	USA	Florida		North America	USA	Florida	genome	29849	Human	?	?	20C	B.1.3	GH	Florida Bureau of Public Health Laboratories	Florida Bureau of Public Health Laboratories	Sarah Schmedes et al	https://www.gisaid.org	?	?	14/07/2020
USA/FL-BPHL-0326/2020	ncov	EPI_ISL_489735	MT757045.1	2020-04-13	North America	USA	Florida		North America	USA	Florida	genome	29815	Human	?	?	20C	B.1.2	GH	Florida Bureau of Public Health Laboratories	Florida Bureau of Public Health Laboratories	Sarah Schmedes et al	https://www.gisaid.org	?	?	14/07/2020
USA/FL-BPHL-0327/2020	ncov	EPI_ISL_489736	MT757046.1	2020-04-14	North America	USA	Florida		North America	USA	Florida	genome	29838	Human	?	?	20A	B.1.110	GH	Florida Bureau of Public Health Laboratories	Florida Bureau of Public Health Laboratories	Sarah Schmedes et al	https://www.gisaid.org	?	?	14/07/2020
USA/FL-BPHL-0328/2020	ncov	EPI_ISL_489737	MT757047.1	2020-04-13	North America	USA	Florida		North America	USA	Florida	genome	29850	Human	?	?	19B	A.3	S	Florida Bureau of Public Health Laboratories	Florida Bureau of Public Health Laboratories	Sarah Schmedes et al	https://www.gisaid.org	?	?	14/07/2020
USA/FL-BPHL-0329/2020	ncov	EPI_ISL_489738	MT757048.1	2020-04-13	North America	USA	Florida		North America	USA	Florida	genome	29847	Human	?	?	19B	A.3	S	Florida Bureau of Public Health Laboratories	Florida Bureau of Public Health Laboratories	Sarah Schmedes et al	https://www.gisaid.org	?	?	14/07/2020
USA/FL-BPHL-033/2020	ncov	EPI_ISL_436537	MT507006.1	2020-04-15	North America	USA	Florida		North America	USA	Florida	genome	29863	Human	?	?	20C	B.1	GH	Florida Bureau of Public Health Laboratories	Florida Bureau of Public Health Laboratories	Sarah Schmedes et al	https://www.gisaid.org	?	?	06/05/2020
USA/FL-BPHL-0330/2020	ncov	EPI_ISL_489739	MT757049.1	2020-04-13	North America	USA	Florida		North America	USA	Florida	genome	29850	Human	?	?	19B	A.3	S	Florida Bureau of Public Health Laboratories	Florida Bureau of Public Health Laboratories	Sarah Schmedes et al	https://www.gisaid.org	?	?	14/07/2020
USA/FL-BPHL-0331/2020	ncov	EPI_ISL_489740	MT757050.1	2020-04-13	North America	USA	Florida		North America	USA	Florida	genome	29818	Human	?	?	19B	A.3	S	Florida Bureau of Public Health Laboratories	Florida Bureau of Public Health Laboratories	Sarah Schmedes et al	https://www.gisaid.org	?	?	14/07/2020
USA/FL-BPHL-0332/2020	ncov	EPI_ISL_489741	MT757051.1	2020-04-15	North America	USA	Florida		North America	USA	Florida	genome	29853	Human	?	?	20A	B.1	GH	Florida Bureau of Public Health Laboratories	Florida Bureau of Public Health Laboratories	Sarah Schmedes et al	https://www.gisaid.org	?	?	14/07/2020
USA/FL-BPHL-0333/2020	ncov	EPI_ISL_489742	MT757052.1	2020-04-14	North America	USA	Florida		North America	USA	Florida	genome	29813	Human	?	?	20C	B.1.370	GH	Florida Bureau of Public Health Laboratories	Florida Bureau of Public Health Laboratories	Sarah Schmedes et al	https://www.gisaid.org	?	?	14/07/2020
USA/FL-BPHL-0334/2020	ncov	EPI_ISL_489743	MT757053.1	2020-04-15	North America	USA	Florida		North America	USA	Florida	genome	29815	Human	?	?	20C	B.1	GH	Florida Bureau of Public Health Laboratories	Florida Bureau of Public Health Laboratories	Sarah Schmedes et al	https://www.gisaid.org	?	?	14/07/2020
USA/FL-BPHL-0335/2020	ncov	EPI_ISL_489744	MT757055.1	2020-04-20	North America	USA	Florida		North America	USA	Florida	genome	29800	Human	?	?	20C	B.1.2	GH	Florida Bureau of Public Health Laboratories	Florida Bureau of Public Health Laboratories	Sarah Schmedes et al	https://www.gisaid.org	?	?	14/07/2020
USA/FL-BPHL-0336/2020	ncov	EPI_ISL_489745	MT757056.1	2020-04-19	North America	USA	Florida		North America	USA	Florida	genome	29852	Human	?	?	20C	B.1	GH	Florida Bureau of Public Health Laboratories	Florida Bureau of Public Health Laboratories	Sarah Schmedes et al	https://www.gisaid.org	?	?	14/07/2020
USA/FL-BPHL-0337/2020	ncov	EPI_ISL_489746	MT757057.1	2020-04-19	North America	USA	Florida		North America	USA	Florida	genome	29820	Human	?	?	20C	B.1	GH	Florida Bureau of Public Health Laboratories	Florida Bureau of Public Health Laboratories	Sarah Schmedes et al	https://www.gisaid.org	?	?	14/07/2020
USA/FL-BPHL-0338/2020	ncov	EPI_ISL_489747	MT757058.1	2020-04-19	North America	USA	Florida		North America	USA	Florida	genome	29854	Human	?	?	20C	B.1	GH	Florida Bureau of Public Health Laboratories	Florida Bureau of Public Health Laboratories	Sarah Schmedes et al	https://www.gisaid.org	?	?	14/07/2020
USA/FL-BPHL-0339/2020	ncov	EPI_ISL_489748	MT757059.1	2020-04-19	North America	USA	Florida		North America	USA	Florida	genome	29814	Human	?	?	20C	B.1	GH	Florida Bureau of Public Health Laboratories	Florida Bureau of Public Health Laboratories	Sarah Schmedes et al	https://www.gisaid.org	?	?	14/07/2020
USA/FL-BPHL-034/2020	ncov	EPI_ISL_436538	MT507007.1	2020-04-15	North America	USA	Florida		North America	USA	Florida	genome	29832	Human	?	?	20C	B.1	GH	Florida Bureau of Public Health Laboratories	Florida Bureau of Public Health Laboratories	Sarah Schmedes et al	https://www.gisaid.org	?	?	06/05/2020
USA/FL-BPHL-0340/2020	ncov	EPI_ISL_489749	MT757060.1	2020-04-19	North America	USA	Florida		North America	USA	Florida	genome	29808	Human	?	?	20C	B.1	GH	Florida Bureau of Public Health Laboratories	Florida Bureau of Public Health Laboratories	Sarah Schmedes et al	https://www.gisaid.org	?	?	14/07/2020
USA/FL-BPHL-0341/2020	ncov	EPI_ISL_489750	MT757061.1	2020-04-19	North America	USA	Florida		North America	USA	Florida	genome	29799	Human	?	?	20C	B.1	GH	Florida Bureau of Public Health Laboratories	Florida Bureau of Public Health Laboratories	Sarah Schmedes et al	https://www.gisaid.org	?	?	14/07/2020
USA/FL-BPHL-0342/2020	ncov	EPI_ISL_489751	MT757062.1	2020-04-20	North America	USA	Florida		North America	USA	Florida	genome	29820	Human	?	?	20C	B.1	GH	Florida Bureau of Public Health Laboratories	Florida Bureau of Public Health Laboratories	Sarah Schmedes et al	https://www.gisaid.org	?	?	14/07/2020
USA/FL-BPHL-0343/2020	ncov	EPI_ISL_489752	MT757012.1	2020-04-11	North America	USA	Florida		North America	USA	Florida	genome	29839	Human	?	?	20C	B.1	GH	Florida Bureau of Public Health Laboratories	Florida Bureau of Public Health Laboratories	Sarah Schmedes et al	https://www.gisaid.org	?	?	14/07/2020
USA/FL-BPHL-0344/2020	ncov	EPI_ISL_489753	MT757013.1	2020-04-11	North America	USA	Florida		North America	USA	Florida	genome	29850	Human	?	?	20C	B.1	GH	Florida Bureau of Public Health Laboratories	Florida Bureau of Public Health Laboratories	Sarah Schmedes et al	https://www.gisaid.org	?	?	14/07/2020
USA/FL-BPHL-0345/2020	ncov	EPI_ISL_489754	MT757014.1	2020-04-12	North America	USA	Florida		North America	USA	Florida	genome	29824	Human	?	?	20C	B.1.332	GH	Florida Bureau of Public Health Laboratories	Florida Bureau of Public Health Laboratories	Sarah Schmedes et al	https://www.gisaid.org	?	?	14/07/2020
USA/FL-BPHL-0346/2020	ncov	EPI_ISL_489755	MT757015.1	2020-04-09	North America	USA	Florida		North America	USA	Florida	genome	29815	Human	?	?	20A	B.1.255	GH	Florida Bureau of Public Health Laboratories	Florida Bureau of Public Health Laboratories	Sarah Schmedes et al	https://www.gisaid.org	?	?	14/07/2020
USA/FL-BPHL-0347/2020	ncov	EPI_ISL_489756	MT757016.1	2020-04-13	North America	USA	Florida		North America	USA	Florida	genome	29844	Human	?	?	20C	B.1.286	GH	Florida Bureau of Public Health Laboratories	Florida Bureau of Public Health Laboratories	Sarah Schmedes et al	https://www.gisaid.org	?	?	14/07/2020
USA/FL-BPHL-0348/2020	ncov	EPI_ISL_489757	MT757017.1	2020-04-13	North America	USA	Florida		North America	USA	Florida	genome	29769	Human	?	?	20C	B.1	GH	Florida Bureau of Public Health Laboratories	Florida Bureau of Public Health Laboratories	Sarah Schmedes et al	https://www.gisaid.org	?	?	14/07/2020
USA/FL-BPHL-0349/2020	ncov	EPI_ISL_489758	MT757018.1	2020-04-13	North America	USA	Florida		North America	USA	Florida	genome	29862	Human	?	?	20C	B.1	GH	Florida Bureau of Public Health Laboratories	Florida Bureau of Public Health Laboratories	Sarah Schmedes et al	https://www.gisaid.org	?	?	14/07/2020
USA/FL-BPHL-035/2020	ncov	EPI_ISL_436539	MT507008.1	2020-04-15	North America	USA	Florida		North America	USA	Florida	genome	29834	Human	?	?	20C	B.1	GH	Florida Bureau of Public Health Laboratories	Florida Bureau of Public Health Laboratories	Sarah Schmedes et al	https://www.gisaid.org	?	?	06/05/2020
USA/FL-BPHL-0350/2020	ncov	EPI_ISL_489759	MT757019.1	2020-04-13	North America	USA	Florida		North America	USA	Florida	genome	29850	Human	?	?	20C	B.1	GH	Florida Bureau of Public Health Laboratories	Florida Bureau of Public Health Laboratories	Sarah Schmedes et al	https://www.gisaid.org	?	?	14/07/2020
USA/FL-BPHL-0351/2020	ncov	EPI_ISL_489760	MT757020.1	2020-04-13	North America	USA	Florida		North America	USA	Florida	genome	29850	Human	?	?	20C	B.1.332	GH	Florida Bureau of Public Health Laboratories	Florida Bureau of Public Health Laboratories	Sarah Schmedes et al	https://www.gisaid.org	?	?	14/07/2020
USA/FL-BPHL-0352/2020	ncov	EPI_ISL_489761	MT757021.1	2020-04-13	North America	USA	Florida		North America	USA	Florida	genome	29860	Human	?	?	20C	B.1	GH	Florida Bureau of Public Health Laboratories	Florida Bureau of Public Health Laboratories	Sarah Schmedes et al	https://www.gisaid.org	?	?	14/07/2020
USA/FL-BPHL-0353/2020	ncov	EPI_ISL_489762	MT757022.1	2020-04-13	North America	USA	Florida		North America	USA	Florida	genome	29855	Human	?	?	20C	B.1	GH	Florida Bureau of Public Health Laboratories	Florida Bureau of Public Health Laboratories	Sarah Schmedes et al	https://www.gisaid.org	?	?	14/07/2020
USA/FL-BPHL-0354/2020	ncov	EPI_ISL_489763	MT757023.1	2020-04-12	North America	USA	Florida		North America	USA	Florida	genome	29727	Human	?	?	20C	B.1	GH	Florida Bureau of Public Health Laboratories	Florida Bureau of Public Health Laboratories	Sarah Schmedes et al	https://www.gisaid.org	?	?	14/07/2020
USA/FL-BPHL-0355/2020	ncov	EPI_ISL_489764	MT757024.1	2020-04-12	North America	USA	Florida		North America	USA	Florida	genome	29857	Human	?	?	19A	B.28	V	Florida Bureau of Public Health Laboratories	Florida Bureau of Public Health Laboratories	Sarah Schmedes et al	https://www.gisaid.org	?	?	14/07/2020
USA/FL-BPHL-0356/2020	ncov	EPI_ISL_489765	MT757025.1	2020-04-13	North America	USA	Florida		North America	USA	Florida	genome	29863	Human	?	?	20A	B.1.110	GH	Florida Bureau of Public Health Laboratories	Florida Bureau of Public Health Laboratories	Sarah Schmedes et al	https://www.gisaid.org	?	?	14/07/2020
USA/FL-BPHL-0357/2020	ncov	EPI_ISL_489766	MT757026.1	2020-04-14	North America	USA	Florida		North America	USA	Florida	genome	29813	Human	?	?	20C	B.1.3	GH	Florida Bureau of Public Health Laboratories	Florida Bureau of Public Health Laboratories	Sarah Schmedes et al	https://www.gisaid.org	?	?	14/07/2020
USA/FL-BPHL-0358/2020	ncov	EPI_ISL_489767	MT757027.1	2020-04-13	North America	USA	Florida		North America	USA	Florida	genome	29859	Human	?	?	20C	B.1.370	GH	Florida Bureau of Public Health Laboratories	Florida Bureau of Public Health Laboratories	Sarah Schmedes et al	https://www.gisaid.org	?	?	14/07/2020
USA/FL-BPHL-0359/2020	ncov	EPI_ISL_489768	MT757028.1	2020-04-13	North America	USA	Florida		North America	USA	Florida	genome	29815	Human	?	?	19B	A.3	S	Florida Bureau of Public Health Laboratories	Florida Bureau of Public Health Laboratories	Sarah Schmedes et al	https://www.gisaid.org	?	?	14/07/2020
USA/FL-BPHL-036/2020	ncov	EPI_ISL_436540	MT507009.1	2020-04-15	North America	USA	Florida		North America	USA	Florida	genome	29831	Human	?	?	20C	B.1	GH	Florida Bureau of Public Health Laboratories	Florida Bureau of Public Health Laboratories	Sarah Schmedes et al	https://www.gisaid.org	?	?	06/05/2020
USA/FL-BPHL-0360/2020	ncov	EPI_ISL_489769	MT757029.1	2020-04-13	North America	USA	Florida		North America	USA	Florida	genome	29858	Human	?	?	19B	A.3	S	Florida Bureau of Public Health Laboratories	Florida Bureau of Public Health Laboratories	Sarah Schmedes et al	https://www.gisaid.org	?	?	14/07/2020
USA/FL-BPHL-0361/2020	ncov	EPI_ISL_489770	MT757030.1	2020-04-13	North America	USA	Florida		North America	USA	Florida	genome	29856	Human	?	?	19B	A.3	S	Florida Bureau of Public Health Laboratories	Florida Bureau of Public Health Laboratories	Sarah Schmedes et al	https://www.gisaid.org	?	?	14/07/2020
USA/FL-BPHL-0362/2020	ncov	EPI_ISL_489771	MT757031.1	2020-04-13	North America	USA	Florida		North America	USA	Florida	genome	29862	Human	?	?	19B	A.3	S	Florida Bureau of Public Health Laboratories	Florida Bureau of Public Health Laboratories	Sarah Schmedes et al	https://www.gisaid.org	?	?	14/07/2020
USA/FL-BPHL-0363/2020	ncov	EPI_ISL_489772	MT757032.1	2020-04-13	North America	USA	Florida		North America	USA	Florida	genome	29861	Human	?	?	19B	A.3	S	Florida Bureau of Public Health Laboratories	Florida Bureau of Public Health Laboratories	Sarah Schmedes et al	https://www.gisaid.org	?	?	14/07/2020
USA/FL-BPHL-0364/2020	ncov	EPI_ISL_489773	MT757033.1	2020-04-13	North America	USA	Florida		North America	USA	Florida	genome	29858	Human	?	?	19B	A.3	S	Florida Bureau of Public Health Laboratories	Florida Bureau of Public Health Laboratories	Sarah Schmedes et al	https://www.gisaid.org	?	?	14/07/2020
USA/FL-BPHL-0365/2020	ncov	EPI_ISL_489774	MT757034.1	2020-04-13	North America	USA	Florida		North America	USA	Florida	genome	29760	Human	?	?	19B	A.3	S	Florida Bureau of Public Health Laboratories	Florida Bureau of Public Health Laboratories	Sarah Schmedes et al	https://www.gisaid.org	?	?	14/07/2020
USA/FL-BPHL-0366/2020	ncov	EPI_ISL_489775	MT757035.1	2020-04-12	North America	USA	Florida		North America	USA	Florida	genome	29806	Human	?	?	20C	B.1	GH	Florida Bureau of Public Health Laboratories	Florida Bureau of Public Health Laboratories	Sarah Schmedes et al	https://www.gisaid.org	?	?	14/07/2020
USA/FL-BPHL-0367/2020	ncov	EPI_ISL_489776	MT757036.1	2020-04-13	North America	USA	Florida		North America	USA	Florida	genome	29778	Human	?	?	20A	B.1	GH	Florida Bureau of Public Health Laboratories	Florida Bureau of Public Health Laboratories	Sarah Schmedes et al	https://www.gisaid.org	?	?	14/07/2020
USA/FL-BPHL-0368/2020	ncov	EPI_ISL_489777	MT757063.1	2020-04-21	North America	USA	Florida		North America	USA	Florida	genome	29863	Human	?	?	20C	B.1.2	GH	Florida Bureau of Public Health Laboratories	Florida Bureau of Public Health Laboratories	Sarah Schmedes et al	https://www.gisaid.org	?	?	14/07/2020
USA/FL-BPHL-0369/2020	ncov	EPI_ISL_489778	MT757064.1	2020-04-21	North America	USA	Florida		North America	USA	Florida	genome	29843	Human	?	?	19B	A.3	S	Florida Bureau of Public Health Laboratories	Florida Bureau of Public Health Laboratories	Sarah Schmedes et al	https://www.gisaid.org	?	?	14/07/2020
USA/FL-BPHL-037/2020	ncov	EPI_ISL_436541	MT507010.1	2020-04-15	North America	USA	Florida		North America	USA	Florida	genome	29828	Human	?	?	20A	B.1.8	G	Florida Bureau of Public Health Laboratories	Florida Bureau of Public Health Laboratories	Sarah Schmedes et al	https://www.gisaid.org	?	?	06/05/2020
USA/FL-BPHL-0370/2020	ncov	EPI_ISL_489779	?	2020-04-21	North America	USA	Florida		North America	USA	Florida	genome	29506	Human	?	?	19B	A.3	S	Florida Bureau of Public Health Laboratories	Florida Bureau of Public Health Laboratories	Sarah Schmedes et al	https://www.gisaid.org	?	?	14/07/2020
USA/FL-BPHL-0371/2020	ncov	EPI_ISL_489780	MT757066.1	2020-04-22	North America	USA	Florida		North America	USA	Florida	genome	29834	Human	?	?	19B	A.3	S	Florida Bureau of Public Health Laboratories	Florida Bureau of Public Health Laboratories	Sarah Schmedes et al	https://www.gisaid.org	?	?	14/07/2020
USA/FL-BPHL-0372/2020	ncov	EPI_ISL_489781	MT757067.1	2020-04-21	North America	USA	Florida		North America	USA	Florida	genome	29820	Human	?	?	20C	B.1	GH	Florida Bureau of Public Health Laboratories	Florida Bureau of Public Health Laboratories	Sarah Schmedes et al	https://www.gisaid.org	?	?	14/07/2020
USA/FL-BPHL-0373/2020	ncov	EPI_ISL_489782	MT757068.1	2020-04-21	North America	USA	Florida		North America	USA	Florida	genome	29860	Human	?	?	20C	B.1	GH	Florida Bureau of Public Health Laboratories	Florida Bureau of Public Health Laboratories	Sarah Schmedes et al	https://www.gisaid.org	?	?	14/07/2020
USA/FL-BPHL-0374/2020	ncov	EPI_ISL_489783	MT757069.1	2020-04-23	North America	USA	Florida		North America	USA	Florida	genome	29812	Human	?	?	20C	B.1	GH	Florida Bureau of Public Health Laboratories	Florida Bureau of Public Health Laboratories	Sarah Schmedes et al	https://www.gisaid.org	?	?	14/07/2020
USA/FL-BPHL-0375/2020	ncov	EPI_ISL_489784	MT757070.1	2020-04-21	North America	USA	Florida		North America	USA	Florida	genome	29868	Human	?	?	20C	B.1	GH	Florida Bureau of Public Health Laboratories	Florida Bureau of Public Health Laboratories	Sarah Schmedes et al	https://www.gisaid.org	?	?	14/07/2020
USA/FL-BPHL-0376/2020	ncov	EPI_ISL_489785	MT757071.1	2020-04-23	North America	USA	Florida		North America	USA	Florida	genome	29855	Human	?	?	20C	B.1	GH	Florida Bureau of Public Health Laboratories	Florida Bureau of Public Health Laboratories	Sarah Schmedes et al	https://www.gisaid.org	?	?	14/07/2020
USA/FL-BPHL-0377/2020	ncov	EPI_ISL_489786	MT757072.1	2020-04-23	North America	USA	Florida		North America	USA	Florida	genome	29859	Human	?	?	20C	B.1.286	GH	Florida Bureau of Public Health Laboratories	Florida Bureau of Public Health Laboratories	Sarah Schmedes et al	https://www.gisaid.org	?	?	14/07/2020
USA/FL-BPHL-0378/2020	ncov	EPI_ISL_489787	MT757073.1	2020-04-23	North America	USA	Florida		North America	USA	Florida	genome	29862	Human	?	?	20A	B.1	GH	Florida Bureau of Public Health Laboratories	Florida Bureau of Public Health Laboratories	Sarah Schmedes et al	https://www.gisaid.org	?	?	14/07/2020
USA/FL-BPHL-0379/2020	ncov	EPI_ISL_489788	MT757074.1	2020-04-23	North America	USA	Florida		North America	USA	Florida	genome	29815	Human	?	?	20A	B.1	GH	Florida Bureau of Public Health Laboratories	Florida Bureau of Public Health Laboratories	Sarah Schmedes et al	https://www.gisaid.org	?	?	14/07/2020
USA/FL-BPHL-038/2020	ncov	EPI_ISL_436542	MT507011.1	2020-04-16	North America	USA	Florida		North America	USA	Florida	genome	29782	Human	?	?	20A	B.1.5	G	Florida Bureau of Public Health Laboratories	Florida Bureau of Public Health Laboratories	Sarah Schmedes et al	https://www.gisaid.org	?	?	06/05/2020
USA/FL-BPHL-0380/2020	ncov	EPI_ISL_489789	MT757075.1	2020-04-23	North America	USA	Florida		North America	USA	Florida	genome	29812	Human	?	?	20A	B.1	GH	Florida Bureau of Public Health Laboratories	Florida Bureau of Public Health Laboratories	Sarah Schmedes et al	https://www.gisaid.org	?	?	14/07/2020
USA/FL-BPHL-0381/2020	ncov	EPI_ISL_489790	MT757076.1	2020-04-22	North America	USA	Florida		North America	USA	Florida	genome	29872	Human	?	?	20C	B.1.370	GH	Florida Bureau of Public Health Laboratories	Florida Bureau of Public Health Laboratories	Sarah Schmedes et al	https://www.gisaid.org	?	?	14/07/2020
USA/FL-BPHL-0382/2020	ncov	EPI_ISL_489791	MT757077.1	2020-04-23	North America	USA	Florida		North America	USA	Florida	genome	29868	Human	?	?	20C	B.1.370	GH	Florida Bureau of Public Health Laboratories	Florida Bureau of Public Health Laboratories	Sarah Schmedes et al	https://www.gisaid.org	?	?	14/07/2020
USA/FL-BPHL-0383/2020	ncov	EPI_ISL_489792	MT757078.1	2020-04-23	North America	USA	Florida		North America	USA	Florida	genome	29862	Human	?	?	19B	A.3	S	Florida Bureau of Public Health Laboratories	Florida Bureau of Public Health Laboratories	Sarah Schmedes et al	https://www.gisaid.org	?	?	14/07/2020
USA/FL-BPHL-0384/2020	ncov	EPI_ISL_489793	MT757079.1	2020-04-23	North America	USA	Florida		North America	USA	Florida	genome	29849	Human	?	?	20C	B.1	GH	Florida Bureau of Public Health Laboratories	Florida Bureau of Public Health Laboratories	Sarah Schmedes et al	https://www.gisaid.org	?	?	14/07/2020
USA/FL-BPHL-0385/2020	ncov	EPI_ISL_489794	MT757080.1	2020-04-29	North America	USA	Florida		North America	USA	Florida	genome	29825	Human	?	?	20C	B.1	GH	Florida Bureau of Public Health Laboratories	Florida Bureau of Public Health Laboratories	Sarah Schmedes et al	https://www.gisaid.org	?	?	14/07/2020
USA/FL-BPHL-0386/2020	ncov	EPI_ISL_489795	MT757081.1	2020-04-29	North America	USA	Florida		North America	USA	Florida	genome	29853	Human	?	?	20A	B.1.255	GH	Florida Bureau of Public Health Laboratories	Florida Bureau of Public Health Laboratories	Sarah Schmedes et al	https://www.gisaid.org	?	?	14/07/2020
USA/FL-BPHL-0387/2020	ncov	EPI_ISL_489796	MT757082.1	2020-04-29	North America	USA	Florida		North America	USA	Florida	genome	29850	Human	?	?	20A	B.1	GH	Florida Bureau of Public Health Laboratories	Florida Bureau of Public Health Laboratories	Sarah Schmedes et al	https://www.gisaid.org	?	?	14/07/2020
USA/FL-BPHL-0388/2020	ncov	EPI_ISL_489797	MT757083.1	2020-04-29	North America	USA	Florida		North America	USA	Florida	genome	29849	Human	?	?	20A	B.1	GH	Florida Bureau of Public Health Laboratories	Florida Bureau of Public Health Laboratories	Sarah Schmedes et al	https://www.gisaid.org	?	?	14/07/2020
USA/FL-BPHL-0389/2020	ncov	EPI_ISL_489798	MT757084.1	2020-04-29	North America	USA	Florida		North America	USA	Florida	genome	29762	Human	?	?	20C	B.1.2	GH	Florida Bureau of Public Health Laboratories	Florida Bureau of Public Health Laboratories	Sarah Schmedes et al	https://www.gisaid.org	?	?	14/07/2020
USA/FL-BPHL-039/2020	ncov	EPI_ISL_436543	MT507012.1	2020-04-16	North America	USA	Florida		North America	USA	Florida	genome	29831	Human	?	?	20C	B.1	GH	Florida Bureau of Public Health Laboratories	Florida Bureau of Public Health Laboratories	Sarah Schmedes et al	https://www.gisaid.org	?	?	06/05/2020
USA/FL-BPHL-0390/2020	ncov	EPI_ISL_489799	MT757085.1	2020-04-29	North America	USA	Florida		North America	USA	Florida	genome	29851	Human	?	?	20A	B.1	GH	Florida Bureau of Public Health Laboratories	Florida Bureau of Public Health Laboratories	Sarah Schmedes et al	https://www.gisaid.org	?	?	14/07/2020
USA/FL-BPHL-0391/2020	ncov	EPI_ISL_489800	MT757003.1	2020-03-15	North America	USA	Florida		North America	USA	Florida	genome	29755	Human	?	?	19B	A.1	S	Florida Bureau of Public Health Laboratories	Florida Bureau of Public Health Laboratories	Sarah Schmedes et al	https://www.gisaid.org	?	?	14/07/2020
USA/FL-BPHL-0392/2020	ncov	EPI_ISL_489801	MT757004.1	2020-03-17	North America	USA	Florida		North America	USA	Florida	genome	29655	Human	?	?	19B	A.2	S	Florida Bureau of Public Health Laboratories	Florida Bureau of Public Health Laboratories	Sarah Schmedes et al	https://www.gisaid.org	?	?	14/07/2020
USA/FL-BPHL-0393/2020	ncov	EPI_ISL_489802	MT757005.1	2020-03-17	North America	USA	Florida		North America	USA	Florida	genome	29778	Human	?	?	19B	A	S	Florida Bureau of Public Health Laboratories	Florida Bureau of Public Health Laboratories	Sarah Schmedes et al	https://www.gisaid.org	?	?	14/07/2020
USA/FL-BPHL-0394/2020	ncov	EPI_ISL_489803	MT757006.1	2020-03-15	North America	USA	Florida		North America	USA	Florida	genome	29780	Human	?	?	20A	B.1.5	G	Florida Bureau of Public Health Laboratories	Florida Bureau of Public Health Laboratories	Sarah Schmedes et al	https://www.gisaid.org	?	?	14/07/2020
USA/FL-BPHL-0395/2020	ncov	EPI_ISL_489804	?	2020-03-14	North America	USA	Florida		North America	USA	Florida	genome	29260	Human	?	?	20A	B.1	GH	Florida Bureau of Public Health Laboratories	Florida Bureau of Public Health Laboratories	Sarah Schmedes et al	https://www.gisaid.org	?	?	14/07/2020
USA/FL-BPHL-0396/2020	ncov	EPI_ISL_489805	MT757008.1	2020-03-17	North America	USA	Florida		North America	USA	Florida	genome	29760	Human	?	?	19A	B.1	O	Florida Bureau of Public Health Laboratories	Florida Bureau of Public Health Laboratories	Sarah Schmedes et al	https://www.gisaid.org	?	?	14/07/2020
USA/FL-BPHL-0397/2020	ncov	EPI_ISL_489806	MT757009.1	2020-03-13	North America	USA	Florida		North America	USA	Florida	genome	29684	Human	?	?	20C	B.1	GH	Florida Bureau of Public Health Laboratories	Florida Bureau of Public Health Laboratories	Sarah Schmedes et al	https://www.gisaid.org	?	?	14/07/2020
USA/FL-BPHL-0398/2020	ncov	EPI_ISL_489807	MT757010.1	2020-03-14	North America	USA	Florida		North America	USA	Florida	genome	29746	Human	?	?	20A	B.1.255	GH	Florida Bureau of Public Health Laboratories	Florida Bureau of Public Health Laboratories	Sarah Schmedes et al	https://www.gisaid.org	?	?	14/07/2020
USA/FL-BPHL-0399/2020	ncov	EPI_ISL_489808	MT757011.1	2020-03-17	North America	USA	Florida		North America	USA	Florida	genome	29773	Human	?	?	20C	B.1	GH	Florida Bureau of Public Health Laboratories	Florida Bureau of Public Health Laboratories	Sarah Schmedes et al	https://www.gisaid.org	?	?	14/07/2020
USA/FL-BPHL-04/2020	ncov	EPI_ISL_436508	MT506977.1	2020-04-03	North America	USA	Florida		North America	USA	Florida	genome	29833	Human	?	?	19B	A.4	S	Florida Bureau of Public Health Laboratories	Florida Bureau of Public Health Laboratories	Sarah Schmedes et al	https://www.gisaid.org	?	?	06/05/2020
USA/FL-BPHL-040/2020	ncov	EPI_ISL_436544	MT507013.1	2020-04-16	North America	USA	Florida		North America	USA	Florida	genome	29828	Human	?	?	20C	B.1	GH	Florida Bureau of Public Health Laboratories	Florida Bureau of Public Health Laboratories	Sarah Schmedes et al	https://www.gisaid.org	?	?	06/05/2020
USA/FL-BPHL-0400/2020	ncov	EPI_ISL_489809	MT757086.1	2020-05-13	North America	USA	Florida		North America	USA	Florida	genome	29414	Human	?	?	19B	A	S	Florida Bureau of Public Health Laboratories	Florida Bureau of Public Health Laboratories	Sarah Schmedes et al	https://www.gisaid.org	?	?	14/07/2020
USA/FL-BPHL-0401/2020	ncov	EPI_ISL_489810	MT757087.1	2020-05-13	North America	USA	Florida		North America	USA	Florida	genome	29794	Human	?	?	20A	B.1	GH	Florida Bureau of Public Health Laboratories	Florida Bureau of Public Health Laboratories	Sarah Schmedes et al	https://www.gisaid.org	?	?	14/07/2020
USA/FL-BPHL-0402/2020	ncov	EPI_ISL_489811	MT757088.1	2020-05-13	North America	USA	Florida		North America	USA	Florida	genome	29794	Human	?	?	20A	B.1	GH	Florida Bureau of Public Health Laboratories	Florida Bureau of Public Health Laboratories	Sarah Schmedes et al	https://www.gisaid.org	?	?	14/07/2020
USA/FL-BPHL-0403/2020	ncov	EPI_ISL_489812	MT757089.1	2020-05-14	North America	USA	Florida		North America	USA	Florida	genome	29619	Human	?	?	20C	B.1	O	Florida Bureau of Public Health Laboratories	Florida Bureau of Public Health Laboratories	Sarah Schmedes et al	https://www.gisaid.org	?	?	14/07/2020
USA/FL-BPHL-0404/2020	ncov	EPI_ISL_489813	MT757090.1	2020-05-14	North America	USA	Florida		North America	USA	Florida	genome	29574	Human	?	?	20A	B.1.5	O	Florida Bureau of Public Health Laboratories	Florida Bureau of Public Health Laboratories	Sarah Schmedes et al	https://www.gisaid.org	?	?	14/07/2020
USA/FL-BPHL-0405/2020	ncov	EPI_ISL_489814	MT757091.1	2020-05-14	North America	USA	Florida		North America	USA	Florida	genome	29500	Human	?	?	19B	B	S	Florida Bureau of Public Health Laboratories	Florida Bureau of Public Health Laboratories	Sarah Schmedes et al	https://www.gisaid.org	?	?	14/07/2020
USA/FL-BPHL-0406/2020	ncov	EPI_ISL_489815	MT757092.1	2020-05-14	North America	USA	Florida		North America	USA	Florida	genome	29511	Human	?	?	20A	B.1.5	O	Florida Bureau of Public Health Laboratories	Florida Bureau of Public Health Laboratories	Sarah Schmedes et al	https://www.gisaid.org	?	?	14/07/2020
USA/FL-BPHL-0407/2020	ncov	EPI_ISL_489816	MT757093.1	2020-05-14	North America	USA	Florida		North America	USA	Florida	genome	29709	Human	?	?	19A	B	O	Florida Bureau of Public Health Laboratories	Florida Bureau of Public Health Laboratories	Sarah Schmedes et al	https://www.gisaid.org	?	?	14/07/2020
USA/FL-BPHL-0408/2020	ncov	EPI_ISL_489817	MT757094.1	2020-05-14	North America	USA	Florida		North America	USA	Florida	genome	29810	Human	?	?	19B	A.3	S	Florida Bureau of Public Health Laboratories	Florida Bureau of Public Health Laboratories	Sarah Schmedes et al	https://www.gisaid.org	?	?	14/07/2020
USA/FL-BPHL-0409/2020	ncov	EPI_ISL_489818	MT757095.1	2020-05-14	North America	USA	Florida		North America	USA	Florida	genome	29754	Human	?	?	19A	B.1	O	Florida Bureau of Public Health Laboratories	Florida Bureau of Public Health Laboratories	Sarah Schmedes et al	https://www.gisaid.org	?	?	14/07/2020
USA/FL-BPHL-041/2020	ncov	EPI_ISL_436545	MT507014.1	2020-04-16	North America	USA	Florida		North America	USA	Florida	genome	29893	Human	?	?	20C	B.1.286	GH	Florida Bureau of Public Health Laboratories	Florida Bureau of Public Health Laboratories	Sarah Schmedes et al	https://www.gisaid.org	?	?	06/05/2020
USA/FL-BPHL-0410/2020	ncov	EPI_ISL_489819	MT757096.1	2020-05-14	North America	USA	Florida		North America	USA	Florida	genome	29781	Human	?	?	19B	A.3	S	Florida Bureau of Public Health Laboratories	Florida Bureau of Public Health Laboratories	Sarah Schmedes et al	https://www.gisaid.org	?	?	14/07/2020
USA/FL-BPHL-0411/2020	ncov	EPI_ISL_489820	MT757097.1	2020-05-14	North America	USA	Florida		North America	USA	Florida	genome	29753	Human	?	?	19B	B	S	Florida Bureau of Public Health Laboratories	Florida Bureau of Public Health Laboratories	Sarah Schmedes et al	https://www.gisaid.org	?	?	14/07/2020
USA/FL-BPHL-0412/2020	ncov	EPI_ISL_489821	MT757098.1	2020-05-14	North America	USA	Florida		North America	USA	Florida	genome	29730	Human	?	?	20C	B.1	GH	Florida Bureau of Public Health Laboratories	Florida Bureau of Public Health Laboratories	Sarah Schmedes et al	https://www.gisaid.org	?	?	14/07/2020
USA/FL-BPHL-0413/2020	ncov	EPI_ISL_489822	MT757099.1	2020-05-14	North America	USA	Florida		North America	USA	Florida	genome	29713	Human	?	?	20C	B.1	GH	Florida Bureau of Public Health Laboratories	Florida Bureau of Public Health Laboratories	Sarah Schmedes et al	https://www.gisaid.org	?	?	14/07/2020
USA/FL-BPHL-0414/2020	ncov	EPI_ISL_489823	MT757100.1	2020-05-14	North America	USA	Florida		North America	USA	Florida	genome	29796	Human	?	?	20C	B.1.370	GH	Florida Bureau of Public Health Laboratories	Florida Bureau of Public Health Laboratories	Sarah Schmedes et al	https://www.gisaid.org	?	?	14/07/2020
USA/FL-BPHL-0415/2020	ncov	EPI_ISL_489824	MT757101.1	2020-05-14	North America	USA	Florida		North America	USA	Florida	genome	29056	Human	?	?	19A	B.1	G	Florida Bureau of Public Health Laboratories	Florida Bureau of Public Health Laboratories	Sarah Schmedes et al	https://www.gisaid.org	?	?	14/07/2020
USA/FL-BPHL-0416/2020	ncov	EPI_ISL_489825	MT757102.1	2020-05-14	North America	USA	Florida		North America	USA	Florida	genome	29770	Human	?	?	20C	B.1	GH	Florida Bureau of Public Health Laboratories	Florida Bureau of Public Health Laboratories	Sarah Schmedes et al	https://www.gisaid.org	?	?	14/07/2020
USA/FL-BPHL-0417/2020	ncov	EPI_ISL_489826	?	2020-05-14	North America	USA	Florida		North America	USA	Florida	genome	29218	Human	?	?	20A	B.1.186	GH	Florida Bureau of Public Health Laboratories	Florida Bureau of Public Health Laboratories	Sarah Schmedes et al	https://www.gisaid.org	?	?	14/07/2020
USA/FL-BPHL-0418/2020	ncov	EPI_ISL_489827	MT757104.1	2020-05-14	North America	USA	Florida		North America	USA	Florida	genome	29781	Human	?	?	20C	B.1.288	GH	Florida Bureau of Public Health Laboratories	Florida Bureau of Public Health Laboratories	Sarah Schmedes et al	https://www.gisaid.org	?	?	14/07/2020
USA/FL-BPHL-0419/2020	ncov	EPI_ISL_489828	MT757105.1	2020-05-13	North America	USA	Florida		North America	USA	Florida	genome	29826	Human	?	?	20C	B.1.2	GH	Florida Bureau of Public Health Laboratories	Florida Bureau of Public Health Laboratories	Sarah Schmedes et al	https://www.gisaid.org	?	?	14/07/2020
USA/FL-BPHL-042/2020	ncov	EPI_ISL_436546	MT507015.1	2020-04-15	North America	USA	Florida		North America	USA	Florida	genome	29827	Human	?	?	20A	B.1.5	G	Florida Bureau of Public Health Laboratories	Florida Bureau of Public Health Laboratories	Sarah Schmedes et al	https://www.gisaid.org	?	?	06/05/2020
USA/FL-BPHL-0420/2020	ncov	EPI_ISL_489829	MT757106.1	2020-05-15	North America	USA	Florida		North America	USA	Florida	genome	29548	Human	?	?	20A	B.1	GH	Florida Bureau of Public Health Laboratories	Florida Bureau of Public Health Laboratories	Sarah Schmedes et al	https://www.gisaid.org	?	?	14/07/2020
USA/FL-BPHL-0421/2020	ncov	EPI_ISL_489830	MT757107.1	2020-05-13	North America	USA	Florida		North America	USA	Florida	genome	29786	Human	?	?	20B	B.1.1	GR	Florida Bureau of Public Health Laboratories	Florida Bureau of Public Health Laboratories	Sarah Schmedes et al	https://www.gisaid.org	?	?	14/07/2020
USA/FL-BPHL-0422/2020	ncov	EPI_ISL_489831	?	2020-05-15	North America	USA	Florida		North America	USA	Florida	genome	29529	Human	?	?	20A	B.1.5	GH	Florida Bureau of Public Health Laboratories	Florida Bureau of Public Health Laboratories	Sarah Schmedes et al	https://www.gisaid.org	?	?	14/07/2020
USA/FL-BPHL-0423/2020	ncov	EPI_ISL_489832	?	2020-05-15	North America	USA	Florida		North America	USA	Florida	genome	29125	Human	?	?	19B	B	S	Florida Bureau of Public Health Laboratories	Florida Bureau of Public Health Laboratories	Sarah Schmedes et al	https://www.gisaid.org	?	?	14/07/2020
USA/FL-BPHL-0424/2020	ncov	EPI_ISL_495330	MT791866.1	2020-03-21	North America	USA	Florida		North America	USA	Florida	genome	29775	Human	?	?	20A	B.1	GH	Florida Bureau of Public Health Laboratories	Florida Bureau of Public Health Laboratories	Sarah Schmedes et al	https://www.gisaid.org	?	?	22/07/2020
USA/FL-BPHL-0425/2020	ncov	EPI_ISL_495331	?	2020-03-21	North America	USA	Florida		North America	USA	Florida	genome	29608	Human	?	?	20A	B.1	GH	Florida Bureau of Public Health Laboratories	Florida Bureau of Public Health Laboratories	Sarah Schmedes et al	https://www.gisaid.org	?	?	22/07/2020
USA/FL-BPHL-0426/2020	ncov	EPI_ISL_495332	MT791868.1	2020-03-21	North America	USA	Florida		North America	USA	Florida	genome	29840	Human	?	?	20A	B.1	GH	Florida Bureau of Public Health Laboratories	Florida Bureau of Public Health Laboratories	Sarah Schmedes et al	https://www.gisaid.org	?	?	22/07/2020
USA/FL-BPHL-0427/2020	ncov	EPI_ISL_495333	MT791869.1	2020-03-21	North America	USA	Florida		North America	USA	Florida	genome	29847	Human	?	?	20C	B.1.370	GH	Florida Bureau of Public Health Laboratories	Florida Bureau of Public Health Laboratories	Sarah Schmedes et al	https://www.gisaid.org	?	?	22/07/2020
USA/FL-BPHL-0428/2020	ncov	EPI_ISL_495334	MT791870.1	2020-03-21	North America	USA	Florida		North America	USA	Florida	genome	29785	Human	?	?	20A	B.1	GH	Florida Bureau of Public Health Laboratories	Florida Bureau of Public Health Laboratories	Sarah Schmedes et al	https://www.gisaid.org	?	?	22/07/2020
USA/FL-BPHL-0429/2020	ncov	EPI_ISL_495335	MT791871.1	2020-03-21	North America	USA	Florida		North America	USA	Florida	genome	29559	Human	?	?	20A	B.1	GH	Florida Bureau of Public Health Laboratories	Florida Bureau of Public Health Laboratories	Sarah Schmedes et al	https://www.gisaid.org	?	?	22/07/2020
USA/FL-BPHL-043/2020	ncov	EPI_ISL_436547	MT507016.1	2020-04-16	North America	USA	Florida		North America	USA	Florida	genome	29802	Human	?	?	20C	B.1	GH	Florida Bureau of Public Health Laboratories	Florida Bureau of Public Health Laboratories	Sarah Schmedes et al	https://www.gisaid.org	?	?	06/05/2020
USA/FL-BPHL-0430/2020	ncov	EPI_ISL_495336	MT791872.1	2020-03-21	North America	USA	Florida		North America	USA	Florida	genome	29288	Human	?	?	20A	B.1	GH	Florida Bureau of Public Health Laboratories	Florida Bureau of Public Health Laboratories	Sarah Schmedes et al	https://www.gisaid.org	?	?	22/07/2020
USA/FL-BPHL-0431/2020	ncov	EPI_ISL_495337	MT791873.1	2020-03-22	North America	USA	Florida		North America	USA	Florida	genome	29795	Human	?	?	20C	B.1	GH	Florida Bureau of Public Health Laboratories	Florida Bureau of Public Health Laboratories	Sarah Schmedes et al	https://www.gisaid.org	?	?	22/07/2020
USA/FL-BPHL-0432/2020	ncov	EPI_ISL_495338	MT791874.1	2020-03-22	North America	USA	Florida		North America	USA	Florida	genome	27367	Human	?	?	20A	B.1	G	Florida Bureau of Public Health Laboratories	Florida Bureau of Public Health Laboratories	Sarah Schmedes et al	https://www.gisaid.org	?	?	22/07/2020
USA/FL-BPHL-0433/2020	ncov	EPI_ISL_495339	MT791875.1	2020-03-19	North America	USA	Florida		North America	USA	Florida	genome	29714	Human	?	?	20C	B.1	GH	Florida Bureau of Public Health Laboratories	Florida Bureau of Public Health Laboratories	Sarah Schmedes et al	https://www.gisaid.org	?	?	22/07/2020
USA/FL-BPHL-0434/2020	ncov	EPI_ISL_495340	MT791876.1	2020-03-20	North America	USA	Florida		North America	USA	Florida	genome	29137	Human	?	?	20A	B.1.5	G	Florida Bureau of Public Health Laboratories	Florida Bureau of Public Health Laboratories	Sarah Schmedes et al	https://www.gisaid.org	?	?	22/07/2020
USA/FL-BPHL-0435/2020	ncov	EPI_ISL_495341	MT791877.1	2020-03-23	North America	USA	Florida		North America	USA	Florida	genome	29041	Human	?	?	20C	B.1	GH	Florida Bureau of Public Health Laboratories	Florida Bureau of Public Health Laboratories	Sarah Schmedes et al	https://www.gisaid.org	?	?	22/07/2020
USA/FL-BPHL-0436/2020	ncov	EPI_ISL_495342	MT791878.1	2020-03-23	North America	USA	Florida		North America	USA	Florida	genome	29842	Human	?	?	20C	B.1	GH	Florida Bureau of Public Health Laboratories	Florida Bureau of Public Health Laboratories	Sarah Schmedes et al	https://www.gisaid.org	?	?	22/07/2020
USA/FL-BPHL-0437/2020	ncov	EPI_ISL_495343	MT791879.1	2020-03-21	North America	USA	Florida		North America	USA	Florida	genome	29730	Human	?	?	20C	B.1	GH	Florida Bureau of Public Health Laboratories	Florida Bureau of Public Health Laboratories	Sarah Schmedes et al	https://www.gisaid.org	?	?	22/07/2020
USA/FL-BPHL-0438/2020	ncov	EPI_ISL_495344	MT791880.1	2020-03-23	North America	USA	Florida		North America	USA	Florida	genome	29808	Human	?	?	20B	B.1.1	GR	Florida Bureau of Public Health Laboratories	Florida Bureau of Public Health Laboratories	Sarah Schmedes et al	https://www.gisaid.org	?	?	22/07/2020
USA/FL-BPHL-0439/2020	ncov	EPI_ISL_495345	MT791881.1	2020-03-23	North America	USA	Florida		North America	USA	Florida	genome	29664	Human	?	?	20A	B.1	GH	Florida Bureau of Public Health Laboratories	Florida Bureau of Public Health Laboratories	Sarah Schmedes et al	https://www.gisaid.org	?	?	22/07/2020
USA/FL-BPHL-044/2020	ncov	EPI_ISL_436548	?	2020-04-15	North America	USA	Florida		North America	USA	Florida	genome	29849	Human	?	?	19B	A.3	S	Florida Bureau of Public Health Laboratories	Florida Bureau of Public Health Laboratories	Sarah Schmedes et al	https://www.gisaid.org	?	?	06/05/2020
USA/FL-BPHL-0440/2020	ncov	EPI_ISL_495346	?	2020-03-21	North America	USA	Florida		North America	USA	Florida	genome	29679	Human	?	?	19B	A.1	S	Florida Bureau of Public Health Laboratories	Florida Bureau of Public Health Laboratories	Sarah Schmedes et al	https://www.gisaid.org	?	?	22/07/2020
USA/FL-BPHL-0441/2020	ncov	EPI_ISL_495347	MT791883.1	2020-03-21	North America	USA	Florida		North America	USA	Florida	genome	29799	Human	?	?	19B	A.1	S	Florida Bureau of Public Health Laboratories	Florida Bureau of Public Health Laboratories	Sarah Schmedes et al	https://www.gisaid.org	?	?	22/07/2020
USA/FL-BPHL-0442/2020	ncov	EPI_ISL_495348	MT791884.1	2020-03-21	North America	USA	Florida		North America	USA	Florida	genome	29588	Human	?	?	20A	B.1	GH	Florida Bureau of Public Health Laboratories	Florida Bureau of Public Health Laboratories	Sarah Schmedes et al	https://www.gisaid.org	?	?	22/07/2020
USA/FL-BPHL-0443/2020	ncov	EPI_ISL_495349	MT791885.1	2020-03-21	North America	USA	Florida		North America	USA	Florida	genome	29729	Human	?	?	20A	B.1	GH	Florida Bureau of Public Health Laboratories	Florida Bureau of Public Health Laboratories	Sarah Schmedes et al	https://www.gisaid.org	?	?	22/07/2020
USA/FL-BPHL-0444/2020	ncov	EPI_ISL_495350	MT791886.1	2020-03-23	North America	USA	Florida		North America	USA	Florida	genome	29735	Human	?	?	20C	B.1.2	GH	Florida Bureau of Public Health Laboratories	Florida Bureau of Public Health Laboratories	Sarah Schmedes et al	https://www.gisaid.org	?	?	22/07/2020
USA/FL-BPHL-0445/2020	ncov	EPI_ISL_495351	MT791887.1	2020-03-23	North America	USA	Florida		North America	USA	Florida	genome	29719	Human	?	?	20C	B.1.2	GH	Florida Bureau of Public Health Laboratories	Florida Bureau of Public Health Laboratories	Sarah Schmedes et al	https://www.gisaid.org	?	?	22/07/2020
USA/FL-BPHL-0446/2020	ncov	EPI_ISL_495352	MT791888.1	2020-03-23	North America	USA	Florida		North America	USA	Florida	genome	29131	Human	?	?	20C	B.1.2	GH	Florida Bureau of Public Health Laboratories	Florida Bureau of Public Health Laboratories	Sarah Schmedes et al	https://www.gisaid.org	?	?	22/07/2020
USA/FL-BPHL-0447/2020	ncov	EPI_ISL_495353	MT791889.1	2020-03-23	North America	USA	Florida		North America	USA	Florida	genome	29784	Human	?	?	20C	B.1	GH	Florida Bureau of Public Health Laboratories	Florida Bureau of Public Health Laboratories	Sarah Schmedes et al	https://www.gisaid.org	?	?	22/07/2020
USA/FL-BPHL-0448/2020	ncov	EPI_ISL_495354	MT791890.1	2020-03-19	North America	USA	Florida		North America	USA	Florida	genome	28915	Human	?	?	20C	B.1	GH	Florida Bureau of Public Health Laboratories	Florida Bureau of Public Health Laboratories	Sarah Schmedes et al	https://www.gisaid.org	?	?	22/07/2020
USA/FL-BPHL-0449/2020	ncov	EPI_ISL_495355	MT791891.1	2020-03-20	North America	USA	Florida		North America	USA	Florida	genome	29786	Human	?	?	20A	B.1	G	Florida Bureau of Public Health Laboratories	Florida Bureau of Public Health Laboratories	Sarah Schmedes et al	https://www.gisaid.org	?	?	22/07/2020
USA/FL-BPHL-045/2020	ncov	EPI_ISL_436549	MT507018.1	2020-04-15	North America	USA	Florida		North America	USA	Florida	genome	29864	Human	?	?	20C	B.1.3	GH	Florida Bureau of Public Health Laboratories	Florida Bureau of Public Health Laboratories	Sarah Schmedes et al	https://www.gisaid.org	?	?	06/05/2020
USA/FL-BPHL-0450/2020	ncov	EPI_ISL_495356	MT791892.1	2020-03-23	North America	USA	Florida		North America	USA	Florida	genome	29725	Human	?	?	19B	A.3	S	Florida Bureau of Public Health Laboratories	Florida Bureau of Public Health Laboratories	Sarah Schmedes et al	https://www.gisaid.org	?	?	22/07/2020
USA/FL-BPHL-0451/2020	ncov	EPI_ISL_495357	MT791893.1	2020-03-24	North America	USA	Florida		North America	USA	Florida	genome	29831	Human	?	?	20C	B.1	GH	Florida Bureau of Public Health Laboratories	Florida Bureau of Public Health Laboratories	Sarah Schmedes et al	https://www.gisaid.org	?	?	22/07/2020
USA/FL-BPHL-0452/2020	ncov	EPI_ISL_495358	MT791894.1	2020-03-24	North America	USA	Florida		North America	USA	Florida	genome	29042	Human	?	?	20C	B.1	GH	Florida Bureau of Public Health Laboratories	Florida Bureau of Public Health Laboratories	Sarah Schmedes et al	https://www.gisaid.org	?	?	22/07/2020
USA/FL-BPHL-0453/2020	ncov	EPI_ISL_495359	MT791895.1	2020-03-24	North America	USA	Florida		North America	USA	Florida	genome	29753	Human	?	?	20C	B.1	GH	Florida Bureau of Public Health Laboratories	Florida Bureau of Public Health Laboratories	Sarah Schmedes et al	https://www.gisaid.org	?	?	22/07/2020
USA/FL-BPHL-0454/2020	ncov	EPI_ISL_495360	MT791896.1	2020-03-23	North America	USA	Florida		North America	USA	Florida	genome	29835	Human	?	?	20A	B.1	GH	Florida Bureau of Public Health Laboratories	Florida Bureau of Public Health Laboratories	Sarah Schmedes et al	https://www.gisaid.org	?	?	22/07/2020
USA/FL-BPHL-0455/2020	ncov	EPI_ISL_495361	MT791897.1	2020-03-24	North America	USA	Florida		North America	USA	Florida	genome	29733	Human	?	?	20C	B.1	GH	Florida Bureau of Public Health Laboratories	Florida Bureau of Public Health Laboratories	Sarah Schmedes et al	https://www.gisaid.org	?	?	22/07/2020
USA/FL-BPHL-0456/2020	ncov	EPI_ISL_495362	MT791898.1	2020-03-24	North America	USA	Florida		North America	USA	Florida	genome	29737	Human	?	?	20C	B.1	GH	Florida Bureau of Public Health Laboratories	Florida Bureau of Public Health Laboratories	Sarah Schmedes et al	https://www.gisaid.org	?	?	22/07/2020
USA/FL-BPHL-0457/2020	ncov	EPI_ISL_495363	MT791899.1	2020-03-24	North America	USA	Florida		North America	USA	Florida	genome	29849	Human	?	?	20C	B.1	GH	Florida Bureau of Public Health Laboratories	Florida Bureau of Public Health Laboratories	Sarah Schmedes et al	https://www.gisaid.org	?	?	22/07/2020
USA/FL-BPHL-0458/2020	ncov	EPI_ISL_495364	MT791900.1	2020-03-24	North America	USA	Florida		North America	USA	Florida	genome	29030	Human	?	?	20A	B.1	GH	Florida Bureau of Public Health Laboratories	Florida Bureau of Public Health Laboratories	Sarah Schmedes et al	https://www.gisaid.org	?	?	22/07/2020
USA/FL-BPHL-0459/2020	ncov	EPI_ISL_495365	MT791901.1	2020-03-24	North America	USA	Florida		North America	USA	Florida	genome	29722	Human	?	?	20C	B.1	GH	Florida Bureau of Public Health Laboratories	Florida Bureau of Public Health Laboratories	Sarah Schmedes et al	https://www.gisaid.org	?	?	22/07/2020
USA/FL-BPHL-046/2020	ncov	EPI_ISL_436550	MT507019.1	2020-04-16	North America	USA	Florida		North America	USA	Florida	genome	29862	Human	?	?	20A	B.1	GH	Florida Bureau of Public Health Laboratories	Florida Bureau of Public Health Laboratories	Sarah Schmedes et al	https://www.gisaid.org	?	?	06/05/2020
USA/FL-BPHL-0460/2020	ncov	EPI_ISL_495366	MT791902.1	2020-03-24	North America	USA	Florida		North America	USA	Florida	genome	28691	Human	?	?	20C	B.1	GH	Florida Bureau of Public Health Laboratories	Florida Bureau of Public Health Laboratories	Sarah Schmedes et al	https://www.gisaid.org	?	?	22/07/2020
USA/FL-BPHL-0461/2020	ncov	EPI_ISL_495367	MT791903.1	2020-03-24	North America	USA	Florida		North America	USA	Florida	genome	29658	Human	?	?	20A	B.1.5	G	Florida Bureau of Public Health Laboratories	Florida Bureau of Public Health Laboratories	Sarah Schmedes et al	https://www.gisaid.org	?	?	22/07/2020
USA/FL-BPHL-0462/2020	ncov	EPI_ISL_495368	MT791904.1	2020-03-25	North America	USA	Florida		North America	USA	Florida	genome	29757	Human	?	?	20A	B.1.255	GH	Florida Bureau of Public Health Laboratories	Florida Bureau of Public Health Laboratories	Sarah Schmedes et al	https://www.gisaid.org	?	?	22/07/2020
USA/FL-BPHL-0463/2020	ncov	EPI_ISL_495369	MT791905.1	2020-03-24	North America	USA	Florida		North America	USA	Florida	genome	29809	Human	?	?	20C	B.1.3	GH	Florida Bureau of Public Health Laboratories	Florida Bureau of Public Health Laboratories	Sarah Schmedes et al	https://www.gisaid.org	?	?	22/07/2020
USA/FL-BPHL-0464/2020	ncov	EPI_ISL_495370	MT791906.1	2020-03-24	North America	USA	Florida		North America	USA	Florida	genome	29158	Human	?	?	19A	B.2	V	Florida Bureau of Public Health Laboratories	Florida Bureau of Public Health Laboratories	Sarah Schmedes et al	https://www.gisaid.org	?	?	22/07/2020
USA/FL-BPHL-0465/2020	ncov	EPI_ISL_495371	MT791907.1	2020-03-25	North America	USA	Florida		North America	USA	Florida	genome	29849	Human	?	?	20C	B.1	GH	Florida Bureau of Public Health Laboratories	Florida Bureau of Public Health Laboratories	Sarah Schmedes et al	https://www.gisaid.org	?	?	22/07/2020
USA/FL-BPHL-0466/2020	ncov	EPI_ISL_495372	MT791908.1	2020-03-25	North America	USA	Florida		North America	USA	Florida	genome	28992	Human	?	?	20C	B.1	GH	Florida Bureau of Public Health Laboratories	Florida Bureau of Public Health Laboratories	Sarah Schmedes et al	https://www.gisaid.org	?	?	22/07/2020
USA/FL-BPHL-0467/2020	ncov	EPI_ISL_495373	MT791909.1	2020-03-25	North America	USA	Florida		North America	USA	Florida	genome	28727	Human	?	?	20C	B.1	GH	Florida Bureau of Public Health Laboratories	Florida Bureau of Public Health Laboratories	Sarah Schmedes et al	https://www.gisaid.org	?	?	22/07/2020
USA/FL-BPHL-0468/2020	ncov	EPI_ISL_495374	MT791910.1	2020-03-31	North America	USA	Florida		North America	USA	Florida	genome	26568	Human	?	?	20C	B.1	GH	Florida Bureau of Public Health Laboratories	Florida Bureau of Public Health Laboratories	Sarah Schmedes et al	https://www.gisaid.org	?	?	22/07/2020
USA/FL-BPHL-0469/2020	ncov	EPI_ISL_495375	MT791911.1	2020-04-02	North America	USA	Florida		North America	USA	Florida	genome	29747	Human	?	?	20A	B.1	GH	Florida Bureau of Public Health Laboratories	Florida Bureau of Public Health Laboratories	Sarah Schmedes et al	https://www.gisaid.org	?	?	22/07/2020
USA/FL-BPHL-047/2020	ncov	EPI_ISL_436551	MT507020.1	2020-04-16	North America	USA	Florida		North America	USA	Florida	genome	29857	Human	?	?	20A	B.1	GH	Florida Bureau of Public Health Laboratories	Florida Bureau of Public Health Laboratories	Sarah Schmedes et al	https://www.gisaid.org	?	?	06/05/2020
USA/FL-BPHL-0470/2020	ncov	EPI_ISL_495376	MT791912.1	2020-04-02	North America	USA	Florida		North America	USA	Florida	genome	29755	Human	?	?	20A	B.1	GH	Florida Bureau of Public Health Laboratories	Florida Bureau of Public Health Laboratories	Sarah Schmedes et al	https://www.gisaid.org	?	?	22/07/2020
USA/FL-BPHL-0471/2020	ncov	EPI_ISL_495377	MT791913.1	2020-04-02	North America	USA	Florida		North America	USA	Florida	genome	28688	Human	?	?	20A	B.1	GH	Florida Bureau of Public Health Laboratories	Florida Bureau of Public Health Laboratories	Sarah Schmedes et al	https://www.gisaid.org	?	?	22/07/2020
USA/FL-BPHL-0472/2020	ncov	EPI_ISL_495378	MT791914.1	2020-04-02	North America	USA	Florida		North America	USA	Florida	genome	29841	Human	?	?	20A	B.1	GH	Florida Bureau of Public Health Laboratories	Florida Bureau of Public Health Laboratories	Sarah Schmedes et al	https://www.gisaid.org	?	?	22/07/2020
USA/FL-BPHL-0473/2020	ncov	EPI_ISL_495379	MT791915.1	2020-04-01	North America	USA	Florida		North America	USA	Florida	genome	29837	Human	?	?	19A	B	V	Florida Bureau of Public Health Laboratories	Florida Bureau of Public Health Laboratories	Sarah Schmedes et al	https://www.gisaid.org	?	?	22/07/2020
USA/FL-BPHL-0474/2020	ncov	EPI_ISL_495380	MT791916.1	2020-04-03	North America	USA	Florida		North America	USA	Florida	genome	29366	Human	?	?	20C	B.1	GH	Florida Bureau of Public Health Laboratories	Florida Bureau of Public Health Laboratories	Sarah Schmedes et al	https://www.gisaid.org	?	?	22/07/2020
USA/FL-BPHL-0475/2020	ncov	EPI_ISL_495381	MT791917.1	2020-04-02	North America	USA	Florida		North America	USA	Florida	genome	26563	Human	?	?	20C	B.1	GH	Florida Bureau of Public Health Laboratories	Florida Bureau of Public Health Laboratories	Sarah Schmedes et al	https://www.gisaid.org	?	?	22/07/2020
USA/FL-BPHL-0476/2020	ncov	EPI_ISL_495382	MT791918.1	2020-04-03	North America	USA	Florida		North America	USA	Florida	genome	28958	Human	?	?	20A	B.1	GH	Florida Bureau of Public Health Laboratories	Florida Bureau of Public Health Laboratories	Sarah Schmedes et al	https://www.gisaid.org	?	?	22/07/2020
USA/FL-BPHL-0477/2020	ncov	EPI_ISL_495383	MT791919.1	2020-04-29	North America	USA	Florida		North America	USA	Florida	genome	29672	Human	?	?	20C	B.1.2	GH	Florida Bureau of Public Health Laboratories	Florida Bureau of Public Health Laboratories	Sarah Schmedes et al	https://www.gisaid.org	?	?	22/07/2020
USA/FL-BPHL-0478/2020	ncov	EPI_ISL_495384	MT791920.1	2020-04-29	North America	USA	Florida		North America	USA	Florida	genome	29831	Human	?	?	20C	B.1.2	GH	Florida Bureau of Public Health Laboratories	Florida Bureau of Public Health Laboratories	Sarah Schmedes et al	https://www.gisaid.org	?	?	22/07/2020
USA/FL-BPHL-0479/2020	ncov	EPI_ISL_495385	MT791921.1	2020-04-30	North America	USA	Florida		North America	USA	Florida	genome	29761	Human	?	?	20C	B.1.2	GH	Florida Bureau of Public Health Laboratories	Florida Bureau of Public Health Laboratories	Sarah Schmedes et al	https://www.gisaid.org	?	?	22/07/2020
USA/FL-BPHL-048/2020	ncov	EPI_ISL_436552	MT507021.1	2020-04-16	North America	USA	Florida		North America	USA	Florida	genome	29863	Human	?	?	20A	B.1	GH	Florida Bureau of Public Health Laboratories	Florida Bureau of Public Health Laboratories	Sarah Schmedes et al	https://www.gisaid.org	?	?	06/05/2020
USA/FL-BPHL-0480/2020	ncov	EPI_ISL_495386	MT791922.1	2020-05-18	North America	USA	Florida		North America	USA	Florida	genome	29721	Human	?	?	20C	B.1	GH	Florida Bureau of Public Health Laboratories	Florida Bureau of Public Health Laboratories	Sarah Schmedes et al	https://www.gisaid.org	?	?	22/07/2020
USA/FL-BPHL-0481/2020	ncov	EPI_ISL_495387	MT791923.1	2020-05-21	North America	USA	Florida		North America	USA	Florida	genome	29722	Human	?	?	20C	B.1.3	GH	Florida Bureau of Public Health Laboratories	Florida Bureau of Public Health Laboratories	Sarah Schmedes et al	https://www.gisaid.org	?	?	22/07/2020
USA/FL-BPHL-0482/2020	ncov	EPI_ISL_495388	MT791843.1	2020-03-19	North America	USA	Florida		North America	USA	Florida	genome	29849	Human	?	?	20C	B.1	GH	Florida Bureau of Public Health Laboratories	Florida Bureau of Public Health Laboratories	Sarah Schmedes et al	https://www.gisaid.org	?	?	22/07/2020
USA/FL-BPHL-0483/2020	ncov	EPI_ISL_495389	MT791844.1	2020-03-17	North America	USA	Florida		North America	USA	Florida	genome	29849	Human	?	?	20C	B.1	GH	Florida Bureau of Public Health Laboratories	Florida Bureau of Public Health Laboratories	Sarah Schmedes et al	https://www.gisaid.org	?	?	22/07/2020
USA/FL-BPHL-0484/2020	ncov	EPI_ISL_495390	MT791845.1	2020-03-20	North America	USA	Florida		North America	USA	Florida	genome	29864	Human	?	?	20C	B.1	GH	Florida Bureau of Public Health Laboratories	Florida Bureau of Public Health Laboratories	Sarah Schmedes et al	https://www.gisaid.org	?	?	22/07/2020
USA/FL-BPHL-0485/2020	ncov	EPI_ISL_495391	MT791846.1	2020-03-21	North America	USA	Florida		North America	USA	Florida	genome	29801	Human	?	?	19B	A.3	S	Florida Bureau of Public Health Laboratories	Florida Bureau of Public Health Laboratories	Sarah Schmedes et al	https://www.gisaid.org	?	?	22/07/2020
USA/FL-BPHL-0486/2020	ncov	EPI_ISL_495392	MT791847.1	2020-03-20	North America	USA	Florida		North America	USA	Florida	genome	29803	Human	?	?	20C	B.1	GH	Florida Bureau of Public Health Laboratories	Florida Bureau of Public Health Laboratories	Sarah Schmedes et al	https://www.gisaid.org	?	?	22/07/2020
USA/FL-BPHL-0487/2020	ncov	EPI_ISL_495393	MT791848.1	2020-03-23	North America	USA	Florida		North America	USA	Florida	genome	29815	Human	?	?	19B	A.3	S	Florida Bureau of Public Health Laboratories	Florida Bureau of Public Health Laboratories	Sarah Schmedes et al	https://www.gisaid.org	?	?	22/07/2020
USA/FL-BPHL-0488/2020	ncov	EPI_ISL_495394	MT791849.1	2020-03-23	North America	USA	Florida		North America	USA	Florida	genome	29839	Human	?	?	20C	B.1.286	GH	Florida Bureau of Public Health Laboratories	Florida Bureau of Public Health Laboratories	Sarah Schmedes et al	https://www.gisaid.org	?	?	22/07/2020
USA/FL-BPHL-0489/2020	ncov	EPI_ISL_495395	MT791850.1	2020-03-24	North America	USA	Florida		North America	USA	Florida	genome	29841	Human	?	?	20A	B.1	GH	Florida Bureau of Public Health Laboratories	Florida Bureau of Public Health Laboratories	Sarah Schmedes et al	https://www.gisaid.org	?	?	22/07/2020
USA/FL-BPHL-049/2020	ncov	EPI_ISL_436553	MT507022.1	2020-04-16	North America	USA	Florida		North America	USA	Florida	genome	29803	Human	?	?	20C	B.1	GH	Florida Bureau of Public Health Laboratories	Florida Bureau of Public Health Laboratories	Sarah Schmedes et al	https://www.gisaid.org	?	?	06/05/2020
USA/FL-BPHL-0490/2020	ncov	EPI_ISL_495396	MT791851.1	2020-03-23	North America	USA	Florida		North America	USA	Florida	genome	29851	Human	?	?	20C	B.1	GH	Florida Bureau of Public Health Laboratories	Florida Bureau of Public Health Laboratories	Sarah Schmedes et al	https://www.gisaid.org	?	?	22/07/2020
USA/FL-BPHL-0491/2020	ncov	EPI_ISL_495397	MT791852.1	2020-03-26	North America	USA	Florida		North America	USA	Florida	genome	29855	Human	?	?	20C	B.1	GH	Florida Bureau of Public Health Laboratories	Florida Bureau of Public Health Laboratories	Sarah Schmedes et al	https://www.gisaid.org	?	?	22/07/2020
USA/FL-BPHL-0492/2020	ncov	EPI_ISL_495398	MT791853.1	2020-03-25	North America	USA	Florida		North America	USA	Florida	genome	29799	Human	?	?	20C	B.1	GH	Florida Bureau of Public Health Laboratories	Florida Bureau of Public Health Laboratories	Sarah Schmedes et al	https://www.gisaid.org	?	?	22/07/2020
USA/FL-BPHL-0493/2020	ncov	EPI_ISL_495399	MT791854.1	2020-03-25	North America	USA	Florida		North America	USA	Florida	genome	29832	Human	?	?	19A	B.39	V	Florida Bureau of Public Health Laboratories	Florida Bureau of Public Health Laboratories	Sarah Schmedes et al	https://www.gisaid.org	?	?	22/07/2020
USA/FL-BPHL-0494/2020	ncov	EPI_ISL_495400	MT791855.1	2020-03-25	North America	USA	Florida		North America	USA	Florida	genome	29849	Human	?	?	20B	B.1.1	GR	Florida Bureau of Public Health Laboratories	Florida Bureau of Public Health Laboratories	Sarah Schmedes et al	https://www.gisaid.org	?	?	22/07/2020
USA/FL-BPHL-0495/2020	ncov	EPI_ISL_495401	MT791856.1	2020-03-25	North America	USA	Florida		North America	USA	Florida	genome	29824	Human	?	?	20C	B.1.3	GH	Florida Bureau of Public Health Laboratories	Florida Bureau of Public Health Laboratories	Sarah Schmedes et al	https://www.gisaid.org	?	?	22/07/2020
USA/FL-BPHL-0496/2020	ncov	EPI_ISL_495402	MT791857.1	2020-03-25	North America	USA	Florida		North America	USA	Florida	genome	29854	Human	?	?	20B	B.1.1.10	GR	Florida Bureau of Public Health Laboratories	Florida Bureau of Public Health Laboratories	Sarah Schmedes et al	https://www.gisaid.org	?	?	22/07/2020
USA/FL-BPHL-0497/2020	ncov	EPI_ISL_495403	MT791858.1	2020-03-25	North America	USA	Florida		North America	USA	Florida	genome	29853	Human	?	?	19A	B.31	V	Florida Bureau of Public Health Laboratories	Florida Bureau of Public Health Laboratories	Sarah Schmedes et al	https://www.gisaid.org	?	?	22/07/2020
USA/FL-BPHL-0498/2020	ncov	EPI_ISL_495404	MT791859.1	2020-03-25	North America	USA	Florida		North America	USA	Florida	genome	29759	Human	?	?	20C	B.1.369	GH	Florida Bureau of Public Health Laboratories	Florida Bureau of Public Health Laboratories	Sarah Schmedes et al	https://www.gisaid.org	?	?	22/07/2020
USA/FL-BPHL-0499/2020	ncov	EPI_ISL_495405	MT791860.1	2020-06-03	North America	USA	Florida		North America	USA	Florida	genome	29814	Human	?	?	20C	B.1	GH	Florida Bureau of Public Health Laboratories	Florida Bureau of Public Health Laboratories	Sarah Schmedes et al	https://www.gisaid.org	?	?	22/07/2020
USA/FL-BPHL-05/2020	ncov	EPI_ISL_436509	MT506978.1	2020-04-05	North America	USA	Florida		North America	USA	Florida	genome	29864	Human	?	?	20A	B.1.98	G	Florida Bureau of Public Health Laboratories	Florida Bureau of Public Health Laboratories	Sarah Schmedes et al	https://www.gisaid.org	?	?	06/05/2020
USA/FL-BPHL-050/2020	ncov	EPI_ISL_436554	MT507023.1	2020-04-15	North America	USA	Florida		North America	USA	Florida	genome	29803	Human	?	?	20C	B.1	GH	Florida Bureau of Public Health Laboratories	Florida Bureau of Public Health Laboratories	Sarah Schmedes et al	https://www.gisaid.org	?	?	06/05/2020
USA/FL-BPHL-0500/2020	ncov	EPI_ISL_495406	MT791861.1	2020-06-03	North America	USA	Florida		North America	USA	Florida	genome	29813	Human	?	?	20C	B.1	GH	Florida Bureau of Public Health Laboratories	Florida Bureau of Public Health Laboratories	Sarah Schmedes et al	https://www.gisaid.org	?	?	22/07/2020
USA/FL-BPHL-0501/2020	ncov	EPI_ISL_495407	MT791862.1	2020-06-02	North America	USA	Florida		North America	USA	Florida	genome	29785	Human	?	?	20C	B.1.293	GH	Florida Bureau of Public Health Laboratories	Florida Bureau of Public Health Laboratories	Sarah Schmedes et al	https://www.gisaid.org	?	?	22/07/2020
USA/FL-BPHL-0502/2020	ncov	EPI_ISL_495408	MT791863.1	2020-06-03	North America	USA	Florida		North America	USA	Florida	genome	29648	Human	?	?	20B	B.1.1.192	GR	Florida Bureau of Public Health Laboratories	Florida Bureau of Public Health Laboratories	Sarah Schmedes et al	https://www.gisaid.org	?	?	22/07/2020
USA/FL-BPHL-0503/2020	ncov	EPI_ISL_495409	MT791864.1	2020-06-03	North America	USA	Florida		North America	USA	Florida	genome	29863	Human	?	?	20C	B.1.370	GH	Florida Bureau of Public Health Laboratories	Florida Bureau of Public Health Laboratories	Sarah Schmedes et al	https://www.gisaid.org	?	?	22/07/2020
USA/FL-BPHL-0504/2020	ncov	EPI_ISL_495410	MT791865.1	2020-06-03	North America	USA	Florida		North America	USA	Florida	genome	29835	Human	?	?	20C	B.1	GH	Florida Bureau of Public Health Laboratories	Florida Bureau of Public Health Laboratories	Sarah Schmedes et al	https://www.gisaid.org	?	?	22/07/2020
USA/FL-BPHL-0505/2020	ncov	EPI_ISL_508708	MT834663.1	2020-06-10	North America	USA	Florida		North America	USA	Florida	genome	29822	Human	?	?	20C	B.1	GH	Florida Bureau of Public Health Laboratories	Florida Bureau of Public Health Laboratories	Sarah Schmedes et al	https://www.gisaid.org	?	?	04/08/2020
USA/FL-BPHL-0506/2020	ncov	EPI_ISL_508709	MT834664.1	2020-06-10	North America	USA	Florida		North America	USA	Florida	genome	29861	Human	?	?	20B	B.1.1	GR	Florida Bureau of Public Health Laboratories	Florida Bureau of Public Health Laboratories	Sarah Schmedes et al	https://www.gisaid.org	?	?	04/08/2020
USA/FL-BPHL-0507/2020	ncov	EPI_ISL_508710	MT834665.1	2020-06-10	North America	USA	Florida		North America	USA	Florida	genome	29815	Human	?	?	20C	B.1.2	GH	Florida Bureau of Public Health Laboratories	Florida Bureau of Public Health Laboratories	Sarah Schmedes et al	https://www.gisaid.org	?	?	04/08/2020
USA/FL-BPHL-0508/2020	ncov	EPI_ISL_508711	MT834666.1	2020-06-10	North America	USA	Florida		North America	USA	Florida	genome	29817	Human	?	?	20C	B.1.370	GH	Florida Bureau of Public Health Laboratories	Florida Bureau of Public Health Laboratories	Sarah Schmedes et al	https://www.gisaid.org	?	?	04/08/2020
USA/FL-BPHL-0509/2020	ncov	EPI_ISL_508712	MT834667.1	2020-06-10	North America	USA	Florida		North America	USA	Florida	genome	29847	Human	?	?	20C	B.1.370	GH	Florida Bureau of Public Health Laboratories	Florida Bureau of Public Health Laboratories	Sarah Schmedes et al	https://www.gisaid.org	?	?	04/08/2020
USA/FL-BPHL-051/2020	ncov	EPI_ISL_436555	MT507024.1	2020-04-17	North America	USA	Florida		North America	USA	Florida	genome	29829	Human	?	?	20C	B.1	GH	Florida Bureau of Public Health Laboratories	Florida Bureau of Public Health Laboratories	Sarah Schmedes et al	https://www.gisaid.org	?	?	06/05/2020
USA/FL-BPHL-0510/2020	ncov	EPI_ISL_508713	MT834668.1	2020-06-10	North America	USA	Florida		North America	USA	Florida	genome	29847	Human	?	?	20C	B.1	GH	Florida Bureau of Public Health Laboratories	Florida Bureau of Public Health Laboratories	Sarah Schmedes et al	https://www.gisaid.org	?	?	04/08/2020
USA/FL-BPHL-0511/2020	ncov	EPI_ISL_508714	MT834669.1	2020-06-10	North America	USA	Florida		North America	USA	Florida	genome	29793	Human	?	?	20C	B.1	GH	Florida Bureau of Public Health Laboratories	Florida Bureau of Public Health Laboratories	Sarah Schmedes et al	https://www.gisaid.org	?	?	04/08/2020
USA/FL-BPHL-0512/2020	ncov	EPI_ISL_508715	MT834670.1	2020-06-10	North America	USA	Florida		North America	USA	Florida	genome	29813	Human	?	?	20C	B.1.2	GH	Florida Bureau of Public Health Laboratories	Florida Bureau of Public Health Laboratories	Sarah Schmedes et al	https://www.gisaid.org	?	?	04/08/2020
USA/FL-BPHL-0513/2020	ncov	EPI_ISL_508716	MT834671.1	2020-06-12	North America	USA	Florida		North America	USA	Florida	genome	29858	Human	?	?	20B	B.1.1.180	GR	Florida Bureau of Public Health Laboratories	Florida Bureau of Public Health Laboratories	Sarah Schmedes et al	https://www.gisaid.org	?	?	04/08/2020
USA/FL-BPHL-0514/2020	ncov	EPI_ISL_508717	MT834672.1	2020-06-12	North America	USA	Florida		North America	USA	Florida	genome	29865	Human	?	?	20B	B.1.1.180	GR	Florida Bureau of Public Health Laboratories	Florida Bureau of Public Health Laboratories	Sarah Schmedes et al	https://www.gisaid.org	?	?	04/08/2020
USA/FL-BPHL-0515/2020	ncov	EPI_ISL_508718	MT834673.1	2020-06-12	North America	USA	Florida		North America	USA	Florida	genome	29862	Human	?	?	20B	B.1.1	GR	Florida Bureau of Public Health Laboratories	Florida Bureau of Public Health Laboratories	Sarah Schmedes et al	https://www.gisaid.org	?	?	04/08/2020
USA/FL-BPHL-0516/2020	ncov	EPI_ISL_508719	MT834674.1	2020-06-15	North America	USA	Florida		North America	USA	Florida	genome	29860	Human	?	?	20C	B.1.370	GH	Florida Bureau of Public Health Laboratories	Florida Bureau of Public Health Laboratories	Sarah Schmedes et al	https://www.gisaid.org	?	?	04/08/2020
USA/FL-BPHL-0517/2020	ncov	EPI_ISL_508720	MT834675.1	2020-06-16	North America	USA	Florida		North America	USA	Florida	genome	29816	Human	?	?	20C	B.1.2	GH	Florida Bureau of Public Health Laboratories	Florida Bureau of Public Health Laboratories	Sarah Schmedes et al	https://www.gisaid.org	?	?	04/08/2020
USA/FL-BPHL-0518/2020	ncov	EPI_ISL_508721	MT834676.1	2020-06-15	North America	USA	Florida		North America	USA	Florida	genome	29850	Human	?	?	20B	N.1	GR	Florida Bureau of Public Health Laboratories	Florida Bureau of Public Health Laboratories	Sarah Schmedes et al	https://www.gisaid.org	?	?	04/08/2020
USA/FL-BPHL-0519/2020	ncov	EPI_ISL_508722	MT834677.1	2020-06-16	North America	USA	Florida		North America	USA	Florida	genome	29812	Human	?	?	20B	B.1.1.180	GR	Florida Bureau of Public Health Laboratories	Florida Bureau of Public Health Laboratories	Sarah Schmedes et al	https://www.gisaid.org	?	?	04/08/2020
USA/FL-BPHL-052/2020	ncov	EPI_ISL_436556	MT507025.1	2020-04-17	North America	USA	Florida		North America	USA	Florida	genome	29803	Human	?	?	20C	B.1	GH	Florida Bureau of Public Health Laboratories	Florida Bureau of Public Health Laboratories	Sarah Schmedes et al	https://www.gisaid.org	?	?	06/05/2020
USA/FL-BPHL-0520/2020	ncov	EPI_ISL_508723	MT834678.1	2020-06-16	North America	USA	Florida		North America	USA	Florida	genome	29815	Human	?	?	20B	B.1.1	GR	Florida Bureau of Public Health Laboratories	Florida Bureau of Public Health Laboratories	Sarah Schmedes et al	https://www.gisaid.org	?	?	04/08/2020
USA/FL-BPHL-0521/2020	ncov	EPI_ISL_508724	MT834679.1	2020-06-18	North America	USA	Florida		North America	USA	Florida	genome	29851	Human	?	?	20B	B.1.1.273	GR	Florida Bureau of Public Health Laboratories	Florida Bureau of Public Health Laboratories	Sarah Schmedes et al	https://www.gisaid.org	?	?	04/08/2020
USA/FL-BPHL-0522/2020	ncov	EPI_ISL_508725	MT834680.1	2020-06-18	North America	USA	Florida		North America	USA	Florida	genome	29842	Human	?	?	20B	B.1.1	GR	Florida Bureau of Public Health Laboratories	Florida Bureau of Public Health Laboratories	Sarah Schmedes et al	https://www.gisaid.org	?	?	04/08/2020
USA/FL-BPHL-0523/2020	ncov	EPI_ISL_508726	MT834681.1	2020-06-19	North America	USA	Florida		North America	USA	Florida	genome	29820	Human	?	?	20B	B.1	GR	Florida Bureau of Public Health Laboratories	Florida Bureau of Public Health Laboratories	Sarah Schmedes et al	https://www.gisaid.org	?	?	04/08/2020
USA/FL-BPHL-0524/2020	ncov	EPI_ISL_508727	MT834682.1	2020-06-19	North America	USA	Florida		North America	USA	Florida	genome	29853	Human	?	?	20C	B.1.2	GH	Florida Bureau of Public Health Laboratories	Florida Bureau of Public Health Laboratories	Sarah Schmedes et al	https://www.gisaid.org	?	?	04/08/2020
USA/FL-BPHL-0525/2020	ncov	EPI_ISL_508728	MT834683.1	2020-06-19	North America	USA	Florida		North America	USA	Florida	genome	29815	Human	?	?	20B	B.1	GR	Florida Bureau of Public Health Laboratories	Florida Bureau of Public Health Laboratories	Sarah Schmedes et al	https://www.gisaid.org	?	?	04/08/2020
USA/FL-BPHL-0526/2020	ncov	EPI_ISL_508729	MT834684.1	2020-06-19	North America	USA	Florida		North America	USA	Florida	genome	29816	Human	?	?	20B	B.1	GR	Florida Bureau of Public Health Laboratories	Florida Bureau of Public Health Laboratories	Sarah Schmedes et al	https://www.gisaid.org	?	?	04/08/2020
USA/FL-BPHL-0527/2020	ncov	EPI_ISL_508730	MT834685.1	2020-06-19	North America	USA	Florida		North America	USA	Florida	genome	29854	Human	?	?	20B	B.1	GR	Florida Bureau of Public Health Laboratories	Florida Bureau of Public Health Laboratories	Sarah Schmedes et al	https://www.gisaid.org	?	?	04/08/2020
USA/FL-BPHL-0528/2020	ncov	EPI_ISL_508731	MT834686.1	2020-06-19	North America	USA	Florida		North America	USA	Florida	genome	29823	Human	?	?	20C	B.1.3	GH	Florida Bureau of Public Health Laboratories	Florida Bureau of Public Health Laboratories	Sarah Schmedes et al	https://www.gisaid.org	?	?	04/08/2020
USA/FL-BPHL-0529/2020	ncov	EPI_ISL_508732	MT834687.1	2020-06-19	North America	USA	Florida		North America	USA	Florida	genome	29864	Human	?	?	20C	B.1.370	GH	Florida Bureau of Public Health Laboratories	Florida Bureau of Public Health Laboratories	Sarah Schmedes et al	https://www.gisaid.org	?	?	04/08/2020
USA/FL-BPHL-053/2020	ncov	EPI_ISL_436557	MT507026.1	2020-04-17	North America	USA	Florida		North America	USA	Florida	genome	29006	Human	?	?	19A	B	G	Florida Bureau of Public Health Laboratories	Florida Bureau of Public Health Laboratories	Sarah Schmedes et al	https://www.gisaid.org	?	?	06/05/2020
USA/FL-BPHL-0530/2020	ncov	EPI_ISL_508733	MT834688.1	2020-06-19	North America	USA	Florida		North America	USA	Florida	genome	29823	Human	?	?	20C	B.1.3	GH	Florida Bureau of Public Health Laboratories	Florida Bureau of Public Health Laboratories	Sarah Schmedes et al	https://www.gisaid.org	?	?	04/08/2020
USA/FL-BPHL-0531/2020	ncov	EPI_ISL_508734	MT834689.1	2020-06-19	North America	USA	Florida		North America	USA	Florida	genome	29851	Human	?	?	20C	B.1.3	GH	Florida Bureau of Public Health Laboratories	Florida Bureau of Public Health Laboratories	Sarah Schmedes et al	https://www.gisaid.org	?	?	04/08/2020
USA/FL-BPHL-0532/2020	ncov	EPI_ISL_508735	MT834690.1	2020-06-19	North America	USA	Florida		North America	USA	Florida	genome	29853	Human	?	?	20B	B.1.1.180	GR	Florida Bureau of Public Health Laboratories	Florida Bureau of Public Health Laboratories	Sarah Schmedes et al	https://www.gisaid.org	?	?	04/08/2020
USA/FL-BPHL-0533/2020	ncov	EPI_ISL_508736	MT834691.1	2020-06-19	North America	USA	Florida		North America	USA	Florida	genome	29845	Human	?	?	20B	B.1.1	GR	Florida Bureau of Public Health Laboratories	Florida Bureau of Public Health Laboratories	Sarah Schmedes et al	https://www.gisaid.org	?	?	04/08/2020
USA/FL-BPHL-0534/2020	ncov	EPI_ISL_508737	MT834692.1	2020-06-19	North America	USA	Florida		North America	USA	Florida	genome	29871	Human	?	?	20B	B.1.1	GR	Florida Bureau of Public Health Laboratories	Florida Bureau of Public Health Laboratories	Sarah Schmedes et al	https://www.gisaid.org	?	?	04/08/2020
USA/FL-BPHL-0535/2020	ncov	EPI_ISL_508738	MT834700.1	2020-07-06	North America	USA	Florida		North America	USA	Florida	genome	29777	Human	?	?	20C	B.1	GH	Florida Bureau of Public Health Laboratories	Florida Bureau of Public Health Laboratories	Sarah Schmedes et al	https://www.gisaid.org	?	?	04/08/2020
USA/FL-BPHL-0536/2020	ncov	EPI_ISL_508739	MT834701.1	2020-07-08	North America	USA	Florida		North America	USA	Florida	genome	29808	Human	?	?	20C	B.1.3	GH	Florida Bureau of Public Health Laboratories	Florida Bureau of Public Health Laboratories	Sarah Schmedes et al	https://www.gisaid.org	?	?	04/08/2020
USA/FL-BPHL-0537/2020	ncov	EPI_ISL_508740	?	2020-03-06	North America	USA	Florida		North America	USA	Florida	genome	29865	Human	?	?	19B	A.1	S	Florida Bureau of Public Health Laboratories	Florida Bureau of Public Health Laboratories	Sarah Schmedes et al	https://www.gisaid.org	?	?	04/08/2020
USA/FL-BPHL-0538/2020	ncov	EPI_ISL_508741	?	2020-03-06	North America	USA	Florida		North America	USA	Florida	genome	29865	Human	?	?	19B	A.1	S	Florida Bureau of Public Health Laboratories	Florida Bureau of Public Health Laboratories	Sarah Schmedes et al	https://www.gisaid.org	?	?	04/08/2020
USA/FL-BPHL-0539/2020	ncov	EPI_ISL_508742	?	2020-03-09	North America	USA	Florida		North America	USA	Florida	genome	29865	Human	?	?	20A	B.1	GH	Florida Bureau of Public Health Laboratories	Florida Bureau of Public Health Laboratories	Sarah Schmedes et al	https://www.gisaid.org	?	?	04/08/2020
USA/FL-BPHL-054/2020	ncov	EPI_ISL_436558	MT507027.1	2020-04-17	North America	USA	Florida		North America	USA	Florida	genome	29805	Human	?	?	20C	B.1	GH	Florida Bureau of Public Health Laboratories	Florida Bureau of Public Health Laboratories	Sarah Schmedes et al	https://www.gisaid.org	?	?	06/05/2020
USA/FL-BPHL-0540/2020	ncov	EPI_ISL_508743	MT834625.1	2020-03-21	North America	USA	Florida		North America	USA	Florida	genome	29859	Human	?	?	20A	B.1.110	GH	Florida Bureau of Public Health Laboratories	Florida Bureau of Public Health Laboratories	Sarah Schmedes et al	https://www.gisaid.org	?	?	04/08/2020
USA/FL-BPHL-0541/2020	ncov	EPI_ISL_508744	MT834626.1	2020-03-21	North America	USA	Florida		North America	USA	Florida	genome	29858	Human	?	?	20A	B.1.110	GH	Florida Bureau of Public Health Laboratories	Florida Bureau of Public Health Laboratories	Sarah Schmedes et al	https://www.gisaid.org	?	?	04/08/2020
USA/FL-BPHL-0542/2020	ncov	EPI_ISL_508745	MT834652.1	2020-03-31	North America	USA	Florida		North America	USA	Florida	genome	29854	Human	?	?	20C	B.1	GH	Florida Bureau of Public Health Laboratories	Florida Bureau of Public Health Laboratories	Sarah Schmedes et al	https://www.gisaid.org	?	?	04/08/2020
USA/FL-BPHL-0543/2020	ncov	EPI_ISL_508746	MT834653.1	2020-03-31	North America	USA	Florida		North America	USA	Florida	genome	29851	Human	?	?	20C	B.1.2	GH	Florida Bureau of Public Health Laboratories	Florida Bureau of Public Health Laboratories	Sarah Schmedes et al	https://www.gisaid.org	?	?	04/08/2020
USA/FL-BPHL-0544/2020	ncov	EPI_ISL_508747	MT834654.1	2020-03-31	North America	USA	Florida		North America	USA	Florida	genome	29815	Human	?	?	20A	B.1	GH	Florida Bureau of Public Health Laboratories	Florida Bureau of Public Health Laboratories	Sarah Schmedes et al	https://www.gisaid.org	?	?	04/08/2020
USA/FL-BPHL-0545/2020	ncov	EPI_ISL_508748	MT834655.1	2020-03-31	North America	USA	Florida		North America	USA	Florida	genome	29853	Human	?	?	20B	B.1.1	GR	Florida Bureau of Public Health Laboratories	Florida Bureau of Public Health Laboratories	Sarah Schmedes et al	https://www.gisaid.org	?	?	04/08/2020
USA/FL-BPHL-0546/2020	ncov	EPI_ISL_508749	MT834656.1	2020-03-31	North America	USA	Florida		North America	USA	Florida	genome	29855	Human	?	?	20C	B.1.2	GH	Florida Bureau of Public Health Laboratories	Florida Bureau of Public Health Laboratories	Sarah Schmedes et al	https://www.gisaid.org	?	?	04/08/2020
USA/FL-BPHL-0547/2020	ncov	EPI_ISL_508750	MT834657.1	2020-05-28	North America	USA	Florida		North America	USA	Florida	genome	29853	Human	?	?	20C	B.1	GH	Florida Bureau of Public Health Laboratories	Florida Bureau of Public Health Laboratories	Sarah Schmedes et al	https://www.gisaid.org	?	?	04/08/2020
USA/FL-BPHL-0548/2020	ncov	EPI_ISL_508751	MT834658.1	2020-05-28	North America	USA	Florida		North America	USA	Florida	genome	29798	Human	?	?	20C	B.1	GH	Florida Bureau of Public Health Laboratories	Florida Bureau of Public Health Laboratories	Sarah Schmedes et al	https://www.gisaid.org	?	?	04/08/2020
USA/FL-BPHL-0549/2020	ncov	EPI_ISL_508752	MT834659.1	2020-05-28	North America	USA	Florida		North America	USA	Florida	genome	29820	Human	?	?	20C	B.1	GH	Florida Bureau of Public Health Laboratories	Florida Bureau of Public Health Laboratories	Sarah Schmedes et al	https://www.gisaid.org	?	?	04/08/2020
USA/FL-BPHL-055/2020	ncov	EPI_ISL_436559	MT507028.1	2020-04-20	North America	USA	Florida		North America	USA	Florida	genome	29819	Human	?	?	19B	A.3	S	Florida Bureau of Public Health Laboratories	Florida Bureau of Public Health Laboratories	Sarah Schmedes et al	https://www.gisaid.org	?	?	06/05/2020
USA/FL-BPHL-0550/2020	ncov	EPI_ISL_508753	MT834660.1	2020-05-27	North America	USA	Florida		North America	USA	Florida	genome	29850	Human	?	?	20C	B.1	GH	Florida Bureau of Public Health Laboratories	Florida Bureau of Public Health Laboratories	Sarah Schmedes et al	https://www.gisaid.org	?	?	04/08/2020
USA/FL-BPHL-0551/2020	ncov	EPI_ISL_508754	MT834661.1	2020-05-29	North America	USA	Florida		North America	USA	Florida	genome	29821	Human	?	?	20C	B.1.370	GH	Florida Bureau of Public Health Laboratories	Florida Bureau of Public Health Laboratories	Sarah Schmedes et al	https://www.gisaid.org	?	?	04/08/2020
USA/FL-BPHL-0552/2020	ncov	EPI_ISL_508755	MT834662.1	2020-05-29	North America	USA	Florida		North America	USA	Florida	genome	29864	Human	?	?	20C	B.1.370	GH	Florida Bureau of Public Health Laboratories	Florida Bureau of Public Health Laboratories	Sarah Schmedes et al	https://www.gisaid.org	?	?	04/08/2020
USA/FL-BPHL-0553/2020	ncov	EPI_ISL_508756	MT834693.1	2020-06-30	North America	USA	Florida		North America	USA	Florida	genome	29852	Human	?	?	20A	B.1.110	GH	Florida Bureau of Public Health Laboratories	Florida Bureau of Public Health Laboratories	Sarah Schmedes et al	https://www.gisaid.org	?	?	04/08/2020
USA/FL-BPHL-0554/2020	ncov	EPI_ISL_508757	MT834694.1	2020-06-30	North America	USA	Florida		North America	USA	Florida	genome	29853	Human	?	?	20A	B.1.110	GH	Florida Bureau of Public Health Laboratories	Florida Bureau of Public Health Laboratories	Sarah Schmedes et al	https://www.gisaid.org	?	?	04/08/2020
USA/FL-BPHL-0555/2020	ncov	EPI_ISL_508758	MT834695.1	2020-06-30	North America	USA	Florida		North America	USA	Florida	genome	29852	Human	?	?	20C	B.1	GH	Florida Bureau of Public Health Laboratories	Florida Bureau of Public Health Laboratories	Sarah Schmedes et al	https://www.gisaid.org	?	?	04/08/2020
USA/FL-BPHL-0556/2020	ncov	EPI_ISL_508759	MT834696.1	2020-06-30	North America	USA	Florida		North America	USA	Florida	genome	29855	Human	?	?	20C	B.1.370	GH	Florida Bureau of Public Health Laboratories	Florida Bureau of Public Health Laboratories	Sarah Schmedes et al	https://www.gisaid.org	?	?	04/08/2020
USA/FL-BPHL-0557/2020	ncov	EPI_ISL_508760	MT834697.1	2020-06-30	North America	USA	Florida		North America	USA	Florida	genome	29861	Human	?	?	20C	B.1.370	GH	Florida Bureau of Public Health Laboratories	Florida Bureau of Public Health Laboratories	Sarah Schmedes et al	https://www.gisaid.org	?	?	04/08/2020
USA/FL-BPHL-0558/2020	ncov	EPI_ISL_508761	MT834698.1	2020-07-06	North America	USA	Florida		North America	USA	Florida	genome	29803	Human	?	?	20C	B.1.2	GH	Florida Bureau of Public Health Laboratories	Florida Bureau of Public Health Laboratories	Sarah Schmedes et al	https://www.gisaid.org	?	?	04/08/2020
USA/FL-BPHL-0559/2020	ncov	EPI_ISL_508762	MT834699.1	2020-07-06	North America	USA	Florida		North America	USA	Florida	genome	29853	Human	?	?	20C	B.1.2	GH	Florida Bureau of Public Health Laboratories	Florida Bureau of Public Health Laboratories	Sarah Schmedes et al	https://www.gisaid.org	?	?	04/08/2020
USA/FL-BPHL-056/2020	ncov	EPI_ISL_436560	MT507029.1	2020-04-20	North America	USA	Florida		North America	USA	Florida	genome	29803	Human	?	?	19B	A.3	S	Florida Bureau of Public Health Laboratories	Florida Bureau of Public Health Laboratories	Sarah Schmedes et al	https://www.gisaid.org	?	?	06/05/2020
USA/FL-BPHL-0560/2020	ncov	EPI_ISL_508763	MT834606.1	2020-03-11	North America	USA	Florida		North America	USA	Florida	genome	29826	Human	?	?	20A	B.1	G	Florida Bureau of Public Health Laboratories	Florida Bureau of Public Health Laboratories	Sarah Schmedes et al	https://www.gisaid.org	?	?	04/08/2020
USA/FL-BPHL-0561/2020	ncov	EPI_ISL_508765	MT834607.1	2020-03-12	North America	USA	Florida		North America	USA	Florida	genome	29871	Human	?	?	20C	B.1	GH	Florida Bureau of Public Health Laboratories	Florida Bureau of Public Health Laboratories	Sarah Schmedes et al	https://www.gisaid.org	?	?	04/08/2020
USA/FL-BPHL-0562/2020	ncov	EPI_ISL_508766	MT834608.1	2020-03-11	North America	USA	Florida		North America	USA	Florida	genome	29851	Human	?	?	20B	B.1.1	GR	Florida Bureau of Public Health Laboratories	Florida Bureau of Public Health Laboratories	Sarah Schmedes et al	https://www.gisaid.org	?	?	04/08/2020
USA/FL-BPHL-0563/2020	ncov	EPI_ISL_508767	MT834609.1	2020-03-11	North America	USA	Florida		North America	USA	Florida	genome	29852	Human	?	?	20B	B.1.1	GR	Florida Bureau of Public Health Laboratories	Florida Bureau of Public Health Laboratories	Sarah Schmedes et al	https://www.gisaid.org	?	?	04/08/2020
USA/FL-BPHL-0564/2020	ncov	EPI_ISL_508768	MT834610.1	2020-03-11	North America	USA	Florida		North America	USA	Florida	genome	29804	Human	?	?	20B	B.1.1	GR	Florida Bureau of Public Health Laboratories	Florida Bureau of Public Health Laboratories	Sarah Schmedes et al	https://www.gisaid.org	?	?	04/08/2020
USA/FL-BPHL-0565/2020	ncov	EPI_ISL_508769	MT834611.1	2020-03-13	North America	USA	Florida		North America	USA	Florida	genome	29816	Human	?	?	19B	A.1	S	Florida Bureau of Public Health Laboratories	Florida Bureau of Public Health Laboratories	Sarah Schmedes et al	https://www.gisaid.org	?	?	04/08/2020
USA/FL-BPHL-0566/2020	ncov	EPI_ISL_508770	MT834612.1	2020-03-16	North America	USA	Florida		North America	USA	Florida	genome	29813	Human	?	?	20A	B.1	GH	Florida Bureau of Public Health Laboratories	Florida Bureau of Public Health Laboratories	Sarah Schmedes et al	https://www.gisaid.org	?	?	04/08/2020
USA/FL-BPHL-0567/2020	ncov	EPI_ISL_508771	MT834613.1	2020-03-15	North America	USA	Florida		North America	USA	Florida	genome	29849	Human	?	?	20C	B.1	GH	Florida Bureau of Public Health Laboratories	Florida Bureau of Public Health Laboratories	Sarah Schmedes et al	https://www.gisaid.org	?	?	04/08/2020
USA/FL-BPHL-0568/2020	ncov	EPI_ISL_508772	MT834614.1	2020-03-13	North America	USA	Florida		North America	USA	Florida	genome	29837	Human	?	?	19B	A.1	S	Florida Bureau of Public Health Laboratories	Florida Bureau of Public Health Laboratories	Sarah Schmedes et al	https://www.gisaid.org	?	?	04/08/2020
USA/FL-BPHL-0569/2020	ncov	EPI_ISL_508773	MT834615.1	2020-03-15	North America	USA	Florida		North America	USA	Florida	genome	29815	Human	?	?	20A	B.1.255	GH	Florida Bureau of Public Health Laboratories	Florida Bureau of Public Health Laboratories	Sarah Schmedes et al	https://www.gisaid.org	?	?	04/08/2020
USA/FL-BPHL-057/2020	ncov	EPI_ISL_436561	MT507030.1	2020-04-20	North America	USA	Florida		North America	USA	Florida	genome	29811	Human	?	?	19B	A.3	S	Florida Bureau of Public Health Laboratories	Florida Bureau of Public Health Laboratories	Sarah Schmedes et al	https://www.gisaid.org	?	?	06/05/2020
USA/FL-BPHL-0570/2020	ncov	EPI_ISL_508774	MT834616.1	2020-03-14	North America	USA	Florida		North America	USA	Florida	genome	29812	Human	?	?	20C	B.1	GH	Florida Bureau of Public Health Laboratories	Florida Bureau of Public Health Laboratories	Sarah Schmedes et al	https://www.gisaid.org	?	?	04/08/2020
USA/FL-BPHL-0571/2020	ncov	EPI_ISL_508775	MT834617.1	2020-03-14	North America	USA	Florida		North America	USA	Florida	genome	29851	Human	?	?	19B	A.1	S	Florida Bureau of Public Health Laboratories	Florida Bureau of Public Health Laboratories	Sarah Schmedes et al	https://www.gisaid.org	?	?	04/08/2020
USA/FL-BPHL-0572/2020	ncov	EPI_ISL_508776	MT834618.1	2020-03-19	North America	USA	Florida		North America	USA	Florida	genome	29804	Human	?	?	20C	B.1	GH	Florida Bureau of Public Health Laboratories	Florida Bureau of Public Health Laboratories	Sarah Schmedes et al	https://www.gisaid.org	?	?	04/08/2020
USA/FL-BPHL-0573/2020	ncov	EPI_ISL_508777	MT834619.1	2020-03-19	North America	USA	Florida		North America	USA	Florida	genome	29858	Human	?	?	20C	B.1	GH	Florida Bureau of Public Health Laboratories	Florida Bureau of Public Health Laboratories	Sarah Schmedes et al	https://www.gisaid.org	?	?	04/08/2020
USA/FL-BPHL-0574/2020	ncov	EPI_ISL_508778	MT834620.1	2020-03-19	North America	USA	Florida		North America	USA	Florida	genome	29814	Human	?	?	20C	B.1	GH	Florida Bureau of Public Health Laboratories	Florida Bureau of Public Health Laboratories	Sarah Schmedes et al	https://www.gisaid.org	?	?	04/08/2020
USA/FL-BPHL-0575/2020	ncov	EPI_ISL_508779	MT834621.1	2020-03-21	North America	USA	Florida		North America	USA	Florida	genome	29815	Human	?	?	19B	A.1	S	Florida Bureau of Public Health Laboratories	Florida Bureau of Public Health Laboratories	Sarah Schmedes et al	https://www.gisaid.org	?	?	04/08/2020
USA/FL-BPHL-0576/2020	ncov	EPI_ISL_508780	MT834622.1	2020-03-20	North America	USA	Florida		North America	USA	Florida	genome	29848	Human	?	?	20A	B.1.110	GH	Florida Bureau of Public Health Laboratories	Florida Bureau of Public Health Laboratories	Sarah Schmedes et al	https://www.gisaid.org	?	?	04/08/2020
USA/FL-BPHL-0577/2020	ncov	EPI_ISL_508781	MT834623.1	2020-03-21	North America	USA	Florida		North America	USA	Florida	genome	29850	Human	?	?	20B	B.1.1	GR	Florida Bureau of Public Health Laboratories	Florida Bureau of Public Health Laboratories	Sarah Schmedes et al	https://www.gisaid.org	?	?	04/08/2020
USA/FL-BPHL-0578/2020	ncov	EPI_ISL_508782	MT834624.1	2020-03-21	North America	USA	Florida		North America	USA	Florida	genome	29861	Human	?	?	20B	B.1.1	GR	Florida Bureau of Public Health Laboratories	Florida Bureau of Public Health Laboratories	Sarah Schmedes et al	https://www.gisaid.org	?	?	04/08/2020
USA/FL-BPHL-0579/2020	ncov	EPI_ISL_508783	MT834627.1	2020-03-20	North America	USA	Florida		North America	USA	Florida	genome	29812	Human	?	?	20A	B.1	G	Florida Bureau of Public Health Laboratories	Florida Bureau of Public Health Laboratories	Sarah Schmedes et al	https://www.gisaid.org	?	?	04/08/2020
USA/FL-BPHL-058/2020	ncov	EPI_ISL_436562	MT507031.1	2020-04-20	North America	USA	Florida		North America	USA	Florida	genome	29834	Human	?	?	19B	A.3	S	Florida Bureau of Public Health Laboratories	Florida Bureau of Public Health Laboratories	Sarah Schmedes et al	https://www.gisaid.org	?	?	06/05/2020
USA/FL-BPHL-0580/2020	ncov	EPI_ISL_508784	MT834628.1	2020-03-20	North America	USA	Florida		North America	USA	Florida	genome	29813	Human	?	?	20C	B.1	GH	Florida Bureau of Public Health Laboratories	Florida Bureau of Public Health Laboratories	Sarah Schmedes et al	https://www.gisaid.org	?	?	04/08/2020
USA/FL-BPHL-0581/2020	ncov	EPI_ISL_508785	MT834629.1	2020-03-21	North America	USA	Florida		North America	USA	Florida	genome	29796	Human	?	?	20A	B.1	G	Florida Bureau of Public Health Laboratories	Florida Bureau of Public Health Laboratories	Sarah Schmedes et al	https://www.gisaid.org	?	?	04/08/2020
USA/FL-BPHL-0582/2020	ncov	EPI_ISL_508786	MT834630.1	2020-03-21	North America	USA	Florida		North America	USA	Florida	genome	29851	Human	?	?	20C	B.1.286	GH	Florida Bureau of Public Health Laboratories	Florida Bureau of Public Health Laboratories	Sarah Schmedes et al	https://www.gisaid.org	?	?	04/08/2020
USA/FL-BPHL-0583/2020	ncov	EPI_ISL_508787	MT834631.1	2020-03-23	North America	USA	Florida		North America	USA	Florida	genome	29845	Human	?	?	20C	B.1	GH	Florida Bureau of Public Health Laboratories	Florida Bureau of Public Health Laboratories	Sarah Schmedes et al	https://www.gisaid.org	?	?	04/08/2020
USA/FL-BPHL-0584/2020	ncov	EPI_ISL_508788	MT834632.1	2020-03-20	North America	USA	Florida		North America	USA	Florida	genome	29849	Human	?	?	19B	A.3	S	Florida Bureau of Public Health Laboratories	Florida Bureau of Public Health Laboratories	Sarah Schmedes et al	https://www.gisaid.org	?	?	04/08/2020
USA/FL-BPHL-0585/2020	ncov	EPI_ISL_508789	MT834633.1	2020-03-23	North America	USA	Florida		North America	USA	Florida	genome	29804	Human	?	?	20B	B.1.1	GR	Florida Bureau of Public Health Laboratories	Florida Bureau of Public Health Laboratories	Sarah Schmedes et al	https://www.gisaid.org	?	?	04/08/2020
USA/FL-BPHL-0586/2020	ncov	EPI_ISL_508790	MT834634.1	2020-03-21	North America	USA	Florida		North America	USA	Florida	genome	29861	Human	?	?	20C	B.1	GH	Florida Bureau of Public Health Laboratories	Florida Bureau of Public Health Laboratories	Sarah Schmedes et al	https://www.gisaid.org	?	?	04/08/2020
USA/FL-BPHL-0587/2020	ncov	EPI_ISL_508791	MT834635.1	2020-03-21	North America	USA	Florida		North America	USA	Florida	genome	29850	Human	?	?	20C	B.1	GH	Florida Bureau of Public Health Laboratories	Florida Bureau of Public Health Laboratories	Sarah Schmedes et al	https://www.gisaid.org	?	?	04/08/2020
USA/FL-BPHL-0588/2020	ncov	EPI_ISL_508792	MT834636.1	2020-03-22	North America	USA	Florida		North America	USA	Florida	genome	29844	Human	?	?	20C	B.1	GH	Florida Bureau of Public Health Laboratories	Florida Bureau of Public Health Laboratories	Sarah Schmedes et al	https://www.gisaid.org	?	?	04/08/2020
USA/FL-BPHL-0589/2020	ncov	EPI_ISL_508793	MT834637.1	2020-03-21	North America	USA	Florida		North America	USA	Florida	genome	29840	Human	?	?	20C	B.1.2	GH	Florida Bureau of Public Health Laboratories	Florida Bureau of Public Health Laboratories	Sarah Schmedes et al	https://www.gisaid.org	?	?	04/08/2020
USA/FL-BPHL-059/2020	ncov	EPI_ISL_436563	MT507032.2	2020-04-20	North America	USA	Florida		North America	USA	Florida	genome	29862	Human	?	?	19B	A.3	S	Florida Bureau of Public Health Laboratories	Florida Bureau of Public Health Laboratories	Sarah Schmedes et al	https://www.gisaid.org	?	?	06/05/2020
USA/FL-BPHL-0590/2020	ncov	EPI_ISL_508794	MT834638.1	2020-03-24	North America	USA	Florida		North America	USA	Florida	genome	29858	Human	?	?	20A	B.1	G	Florida Bureau of Public Health Laboratories	Florida Bureau of Public Health Laboratories	Sarah Schmedes et al	https://www.gisaid.org	?	?	04/08/2020
USA/FL-BPHL-0591/2020	ncov	EPI_ISL_508795	MT834639.1	2020-03-24	North America	USA	Florida		North America	USA	Florida	genome	29851	Human	?	?	20A	B.1	G	Florida Bureau of Public Health Laboratories	Florida Bureau of Public Health Laboratories	Sarah Schmedes et al	https://www.gisaid.org	?	?	04/08/2020
USA/FL-BPHL-0592/2020	ncov	EPI_ISL_508796	MT834640.1	2020-03-24	North America	USA	Florida		North America	USA	Florida	genome	29846	Human	?	?	20A	B.1	G	Florida Bureau of Public Health Laboratories	Florida Bureau of Public Health Laboratories	Sarah Schmedes et al	https://www.gisaid.org	?	?	04/08/2020
USA/FL-BPHL-0593/2020	ncov	EPI_ISL_508797	MT834641.1	2020-03-24	North America	USA	Florida		North America	USA	Florida	genome	29858	Human	?	?	20A	B.1	G	Florida Bureau of Public Health Laboratories	Florida Bureau of Public Health Laboratories	Sarah Schmedes et al	https://www.gisaid.org	?	?	04/08/2020
USA/FL-BPHL-0594/2020	ncov	EPI_ISL_508798	MT834642.1	2020-03-24	North America	USA	Florida		North America	USA	Florida	genome	29871	Human	?	?	20A	B.1	G	Florida Bureau of Public Health Laboratories	Florida Bureau of Public Health Laboratories	Sarah Schmedes et al	https://www.gisaid.org	?	?	04/08/2020
USA/FL-BPHL-0595/2020	ncov	EPI_ISL_508799	MT834643.1	2020-03-24	North America	USA	Florida		North America	USA	Florida	genome	29848	Human	?	?	19B	A.3	S	Florida Bureau of Public Health Laboratories	Florida Bureau of Public Health Laboratories	Sarah Schmedes et al	https://www.gisaid.org	?	?	04/08/2020
USA/FL-BPHL-0596/2020	ncov	EPI_ISL_508800	MT834644.1	2020-03-23	North America	USA	Florida		North America	USA	Florida	genome	29852	Human	?	?	20C	B.1	GH	Florida Bureau of Public Health Laboratories	Florida Bureau of Public Health Laboratories	Sarah Schmedes et al	https://www.gisaid.org	?	?	04/08/2020
USA/FL-BPHL-0597/2020	ncov	EPI_ISL_508801	MT834645.1	2020-03-24	North America	USA	Florida		North America	USA	Florida	genome	29846	Human	?	?	19B	A.3	S	Florida Bureau of Public Health Laboratories	Florida Bureau of Public Health Laboratories	Sarah Schmedes et al	https://www.gisaid.org	?	?	04/08/2020
USA/FL-BPHL-0598/2020	ncov	EPI_ISL_508802	MT834646.1	2020-03-23	North America	USA	Florida		North America	USA	Florida	genome	29849	Human	?	?	19A	B.2.1	V	Florida Bureau of Public Health Laboratories	Florida Bureau of Public Health Laboratories	Sarah Schmedes et al	https://www.gisaid.org	?	?	04/08/2020
USA/FL-BPHL-0599/2020	ncov	EPI_ISL_508803	MT834647.1	2020-03-21	North America	USA	Florida		North America	USA	Florida	genome	29851	Human	?	?	19B	A.1	S	Florida Bureau of Public Health Laboratories	Florida Bureau of Public Health Laboratories	Sarah Schmedes et al	https://www.gisaid.org	?	?	04/08/2020
USA/FL-BPHL-06/2020	ncov	EPI_ISL_436510	MT506979.1	2020-04-04	North America	USA	Florida		North America	USA	Florida	genome	29831	Human	?	?	19B	A.3	S	Florida Bureau of Public Health Laboratories	Florida Bureau of Public Health Laboratories	Sarah Schmedes et al	https://www.gisaid.org	?	?	06/05/2020
USA/FL-BPHL-0600/2020	ncov	EPI_ISL_508804	MT834648.1	2020-03-19	North America	USA	Florida		North America	USA	Florida	genome	29832	Human	?	?	20C	B.1	GH	Florida Bureau of Public Health Laboratories	Florida Bureau of Public Health Laboratories	Sarah Schmedes et al	https://www.gisaid.org	?	?	04/08/2020
USA/FL-BPHL-0601/2020	ncov	EPI_ISL_508805	MT834649.1	2020-03-18	North America	USA	Florida		North America	USA	Florida	genome	29849	Human	?	?	20C	B.1	GH	Florida Bureau of Public Health Laboratories	Florida Bureau of Public Health Laboratories	Sarah Schmedes et al	https://www.gisaid.org	?	?	04/08/2020
USA/FL-BPHL-0602/2020	ncov	EPI_ISL_508806	MT834650.1	2020-03-20	North America	USA	Florida		North America	USA	Florida	genome	29812	Human	?	?	19B	A.3	S	Florida Bureau of Public Health Laboratories	Florida Bureau of Public Health Laboratories	Sarah Schmedes et al	https://www.gisaid.org	?	?	04/08/2020
USA/FL-BPHL-0603/2020	ncov	EPI_ISL_508807	MT834651.1	2020-03-18	North America	USA	Florida		North America	USA	Florida	genome	29853	Human	?	?	19B	A.1	S	Florida Bureau of Public Health Laboratories	Florida Bureau of Public Health Laboratories	Sarah Schmedes et al	https://www.gisaid.org	?	?	04/08/2020
USA/FL-BPHL-0604/2020	ncov	EPI_ISL_508808	MT834702.1	2020-04-03	North America	USA	Florida		North America	USA	Florida	genome	29786	Human	?	?	20A	B.1	GH	Florida Bureau of Public Health Laboratories	Florida Bureau of Public Health Laboratories	Sarah Schmedes et al	https://www.gisaid.org	?	?	04/08/2020
USA/FL-BPHL-0605/2020	ncov	EPI_ISL_508809	MT834703.1	2020-04-03	North America	USA	Florida		North America	USA	Florida	genome	29785	Human	?	?	20A	B.1	G	Florida Bureau of Public Health Laboratories	Florida Bureau of Public Health Laboratories	Sarah Schmedes et al	https://www.gisaid.org	?	?	04/08/2020
USA/FL-BPHL-0607/2020	ncov	EPI_ISL_508811	MT834705.1	2020-04-03	North America	USA	Florida		North America	USA	Florida	genome	29557	Human	?	?	20A	B.1	GH	Florida Bureau of Public Health Laboratories	Florida Bureau of Public Health Laboratories	Sarah Schmedes et al	https://www.gisaid.org	?	?	04/08/2020
USA/FL-BPHL-0608/2020	ncov	EPI_ISL_508812	MT834706.1	2020-04-03	North America	USA	Florida		North America	USA	Florida	genome	29125	Human	?	?	20A	B.1	G	Florida Bureau of Public Health Laboratories	Florida Bureau of Public Health Laboratories	Sarah Schmedes et al	https://www.gisaid.org	?	?	04/08/2020
USA/FL-BPHL-0609/2020	ncov	EPI_ISL_508813	MT834707.1	2020-04-03	North America	USA	Florida		North America	USA	Florida	genome	29782	Human	?	?	20C	B.1	GH	Florida Bureau of Public Health Laboratories	Florida Bureau of Public Health Laboratories	Sarah Schmedes et al	https://www.gisaid.org	?	?	04/08/2020
USA/FL-BPHL-0610/2020	ncov	EPI_ISL_508814	MT834708.1	2020-04-03	North America	USA	Florida		North America	USA	Florida	genome	29825	Human	?	?	20A	B.1.255	GH	Florida Bureau of Public Health Laboratories	Florida Bureau of Public Health Laboratories	Sarah Schmedes et al	https://www.gisaid.org	?	?	04/08/2020
USA/FL-BPHL-0611/2020	ncov	EPI_ISL_508815	MT834709.1	2020-04-03	North America	USA	Florida		North America	USA	Florida	genome	29118	Human	?	?	20A	B.1	GH	Florida Bureau of Public Health Laboratories	Florida Bureau of Public Health Laboratories	Sarah Schmedes et al	https://www.gisaid.org	?	?	04/08/2020
USA/FL-BPHL-0612/2020	ncov	EPI_ISL_508816	MT834710.1	2020-04-03	North America	USA	Florida		North America	USA	Florida	genome	27805	Human	?	?	20C	B.1.3	GH	Florida Bureau of Public Health Laboratories	Florida Bureau of Public Health Laboratories	Sarah Schmedes et al	https://www.gisaid.org	?	?	04/08/2020
USA/FL-BPHL-0613/2020	ncov	EPI_ISL_508817	MT834711.1	2020-04-03	North America	USA	Florida		North America	USA	Florida	genome	28999	Human	?	?	20A	B.1.110	GH	Florida Bureau of Public Health Laboratories	Florida Bureau of Public Health Laboratories	Sarah Schmedes et al	https://www.gisaid.org	?	?	04/08/2020
USA/FL-BPHL-0614/2020	ncov	EPI_ISL_508818	MT834712.1	2020-04-03	North America	USA	Florida		North America	USA	Florida	genome	27800	Human	?	?	20C	B.1	GH	Florida Bureau of Public Health Laboratories	Florida Bureau of Public Health Laboratories	Sarah Schmedes et al	https://www.gisaid.org	?	?	04/08/2020
USA/FL-BPHL-0615/2020	ncov	EPI_ISL_508819	MT834713.1	2020-04-03	North America	USA	Florida		North America	USA	Florida	genome	29769	Human	?	?	20C	B.1	GH	Florida Bureau of Public Health Laboratories	Florida Bureau of Public Health Laboratories	Sarah Schmedes et al	https://www.gisaid.org	?	?	04/08/2020
USA/FL-BPHL-0616/2020	ncov	EPI_ISL_508820	MT834714.1	2020-04-03	North America	USA	Florida		North America	USA	Florida	genome	29819	Human	?	?	20C	B.1	GH	Florida Bureau of Public Health Laboratories	Florida Bureau of Public Health Laboratories	Sarah Schmedes et al	https://www.gisaid.org	?	?	04/08/2020
USA/FL-BPHL-0617/2020	ncov	EPI_ISL_508821	MT834715.1	2020-04-04	North America	USA	Florida		North America	USA	Florida	genome	29822	Human	?	?	19B	A.3	S	Florida Bureau of Public Health Laboratories	Florida Bureau of Public Health Laboratories	Sarah Schmedes et al	https://www.gisaid.org	?	?	04/08/2020
USA/FL-BPHL-0618/2020	ncov	EPI_ISL_508822	MT834716.1	2020-04-03	North America	USA	Florida		North America	USA	Florida	genome	29490	Human	?	?	20B	B.1.1.33	GR	Florida Bureau of Public Health Laboratories	Florida Bureau of Public Health Laboratories	Sarah Schmedes et al	https://www.gisaid.org	?	?	04/08/2020
USA/FL-BPHL-0619/2020	ncov	EPI_ISL_508823	MT834717.1	2020-04-03	North America	USA	Florida		North America	USA	Florida	genome	27116	Human	?	?	20A	B.1	GH	Florida Bureau of Public Health Laboratories	Florida Bureau of Public Health Laboratories	Sarah Schmedes et al	https://www.gisaid.org	?	?	04/08/2020
USA/FL-BPHL-0620/2020	ncov	EPI_ISL_508824	MT834718.1	2020-04-04	North America	USA	Florida		North America	USA	Florida	genome	29670	Human	?	?	20A	B.1	GH	Florida Bureau of Public Health Laboratories	Florida Bureau of Public Health Laboratories	Sarah Schmedes et al	https://www.gisaid.org	?	?	04/08/2020
USA/FL-BPHL-0621/2020	ncov	EPI_ISL_508825	MT834719.1	2020-04-04	North America	USA	Florida		North America	USA	Florida	genome	29690	Human	?	?	20A	B.1	GH	Florida Bureau of Public Health Laboratories	Florida Bureau of Public Health Laboratories	Sarah Schmedes et al	https://www.gisaid.org	?	?	04/08/2020
USA/FL-BPHL-0622/2020	ncov	EPI_ISL_508826	MT834720.1	2020-04-04	North America	USA	Florida		North America	USA	Florida	genome	29709	Human	?	?	20C	B.1	GH	Florida Bureau of Public Health Laboratories	Florida Bureau of Public Health Laboratories	Sarah Schmedes et al	https://www.gisaid.org	?	?	04/08/2020
USA/FL-BPHL-0623/2020	ncov	EPI_ISL_508827	MT834721.1	2020-04-05	North America	USA	Florida		North America	USA	Florida	genome	29796	Human	?	?	19A	B	V	Florida Bureau of Public Health Laboratories	Florida Bureau of Public Health Laboratories	Sarah Schmedes et al	https://www.gisaid.org	?	?	04/08/2020
USA/FL-BPHL-0624/2020	ncov	EPI_ISL_508828	MT834722.1	2020-04-04	North America	USA	Florida		North America	USA	Florida	genome	29826	Human	?	?	20A	B.1	GH	Florida Bureau of Public Health Laboratories	Florida Bureau of Public Health Laboratories	Sarah Schmedes et al	https://www.gisaid.org	?	?	04/08/2020
USA/FL-BPHL-0625/2020	ncov	EPI_ISL_508829	MT834723.1	2020-04-05	North America	USA	Florida		North America	USA	Florida	genome	28682	Human	?	?	20A	B.1	GH	Florida Bureau of Public Health Laboratories	Florida Bureau of Public Health Laboratories	Sarah Schmedes et al	https://www.gisaid.org	?	?	04/08/2020
USA/FL-BPHL-0626/2020	ncov	EPI_ISL_508830	MT834724.1	2020-04-06	North America	USA	Florida		North America	USA	Florida	genome	27913	Human	?	?	19A	B.2	V	Florida Bureau of Public Health Laboratories	Florida Bureau of Public Health Laboratories	Sarah Schmedes et al	https://www.gisaid.org	?	?	04/08/2020
USA/FL-BPHL-0627/2020	ncov	EPI_ISL_508831	MT834725.1	2020-04-06	North America	USA	Florida		North America	USA	Florida	genome	29436	Human	?	?	19A	B.2	V	Florida Bureau of Public Health Laboratories	Florida Bureau of Public Health Laboratories	Sarah Schmedes et al	https://www.gisaid.org	?	?	04/08/2020
USA/FL-BPHL-0628/2020	ncov	EPI_ISL_508832	?	2020-04-06	North America	USA	Florida		North America	USA	Florida	genome	29757	Human	?	?	19A	B.2	V	Florida Bureau of Public Health Laboratories	Florida Bureau of Public Health Laboratories	Sarah Schmedes et al	https://www.gisaid.org	?	?	04/08/2020
USA/FL-BPHL-0629/2020	ncov	EPI_ISL_508833	?	2020-04-06	North America	USA	Florida		North America	USA	Florida	genome	29829	Human	?	?	20C	B.1	GH	Florida Bureau of Public Health Laboratories	Florida Bureau of Public Health Laboratories	Sarah Schmedes et al	https://www.gisaid.org	?	?	04/08/2020
USA/FL-BPHL-0630/2020	ncov	EPI_ISL_508834	MT834728.1	2020-04-06	North America	USA	Florida		North America	USA	Florida	genome	29722	Human	?	?	19A	B	V	Florida Bureau of Public Health Laboratories	Florida Bureau of Public Health Laboratories	Sarah Schmedes et al	https://www.gisaid.org	?	?	04/08/2020
USA/FL-BPHL-0631/2020	ncov	EPI_ISL_508835	MT834729.1	2020-04-06	North America	USA	Florida		North America	USA	Florida	genome	29761	Human	?	?	19A	B	V	Florida Bureau of Public Health Laboratories	Florida Bureau of Public Health Laboratories	Sarah Schmedes et al	https://www.gisaid.org	?	?	04/08/2020
USA/FL-BPHL-0632/2020	ncov	EPI_ISL_508836	MT834730.1	2020-04-06	North America	USA	Florida		North America	USA	Florida	genome	29825	Human	?	?	20C	B.1	GH	Florida Bureau of Public Health Laboratories	Florida Bureau of Public Health Laboratories	Sarah Schmedes et al	https://www.gisaid.org	?	?	04/08/2020
USA/FL-BPHL-0633/2020	ncov	EPI_ISL_508837	MT834731.1	2020-04-06	North America	USA	Florida		North America	USA	Florida	genome	29806	Human	?	?	20C	B.1	GH	Florida Bureau of Public Health Laboratories	Florida Bureau of Public Health Laboratories	Sarah Schmedes et al	https://www.gisaid.org	?	?	04/08/2020
USA/FL-BPHL-0634/2020	ncov	EPI_ISL_508838	MT834732.1	2020-04-05	North America	USA	Florida		North America	USA	Florida	genome	29793	Human	?	?	20A	B.1.255	GH	Florida Bureau of Public Health Laboratories	Florida Bureau of Public Health Laboratories	Sarah Schmedes et al	https://www.gisaid.org	?	?	04/08/2020
USA/FL-BPHL-0635/2020	ncov	EPI_ISL_508839	MT834733.1	2020-04-06	North America	USA	Florida		North America	USA	Florida	genome	29807	Human	?	?	20A	B.1.255	GH	Florida Bureau of Public Health Laboratories	Florida Bureau of Public Health Laboratories	Sarah Schmedes et al	https://www.gisaid.org	?	?	04/08/2020
USA/FL-BPHL-0636/2020	ncov	EPI_ISL_508840	MT834734.1	2020-04-06	North America	USA	Florida		North America	USA	Florida	genome	29833	Human	?	?	20A	B.1	GH	Florida Bureau of Public Health Laboratories	Florida Bureau of Public Health Laboratories	Sarah Schmedes et al	https://www.gisaid.org	?	?	04/08/2020
USA/FL-BPHL-0637/2020	ncov	EPI_ISL_508841	MT834735.1	2020-04-06	North America	USA	Florida		North America	USA	Florida	genome	29832	Human	?	?	20A	B.1.255	GH	Florida Bureau of Public Health Laboratories	Florida Bureau of Public Health Laboratories	Sarah Schmedes et al	https://www.gisaid.org	?	?	04/08/2020
USA/FL-BPHL-0638/2020	ncov	EPI_ISL_508842	MT834736.1	2020-04-06	North America	USA	Florida		North America	USA	Florida	genome	29730	Human	?	?	20C	B.1.2	GH	Florida Bureau of Public Health Laboratories	Florida Bureau of Public Health Laboratories	Sarah Schmedes et al	https://www.gisaid.org	?	?	04/08/2020
USA/FL-BPHL-0639/2020	ncov	EPI_ISL_508843	MT834737.1	2020-04-06	North America	USA	Florida		North America	USA	Florida	genome	28936	Human	?	?	20A	B.1	GH	Florida Bureau of Public Health Laboratories	Florida Bureau of Public Health Laboratories	Sarah Schmedes et al	https://www.gisaid.org	?	?	04/08/2020
USA/FL-BPHL-0640/2020	ncov	EPI_ISL_508844	MT834738.1	2020-04-06	North America	USA	Florida		North America	USA	Florida	genome	29562	Human	?	?	20C	B.1	GH	Florida Bureau of Public Health Laboratories	Florida Bureau of Public Health Laboratories	Sarah Schmedes et al	https://www.gisaid.org	?	?	04/08/2020
USA/FL-BPHL-0641/2020	ncov	EPI_ISL_508845	MT834739.1	2020-04-06	North America	USA	Florida		North America	USA	Florida	genome	29648	Human	?	?	20A	B.1.110	GH	Florida Bureau of Public Health Laboratories	Florida Bureau of Public Health Laboratories	Sarah Schmedes et al	https://www.gisaid.org	?	?	04/08/2020
USA/FL-BPHL-0642/2020	ncov	EPI_ISL_508846	MT834740.1	2020-04-06	North America	USA	Florida		North America	USA	Florida	genome	29605	Human	?	?	20A	B.1	GH	Florida Bureau of Public Health Laboratories	Florida Bureau of Public Health Laboratories	Sarah Schmedes et al	https://www.gisaid.org	?	?	04/08/2020
USA/FL-BPHL-0643/2020	ncov	EPI_ISL_508847	MT834741.1	2020-04-06	North America	USA	Florida		North America	USA	Florida	genome	29598	Human	?	?	20A	B.1.110	GH	Florida Bureau of Public Health Laboratories	Florida Bureau of Public Health Laboratories	Sarah Schmedes et al	https://www.gisaid.org	?	?	04/08/2020
USA/FL-BPHL-0644/2020	ncov	EPI_ISL_508848	MT834742.1	2020-04-04	North America	USA	Florida		North America	USA	Florida	genome	28624	Human	?	?	20C	B.1	GH	Florida Bureau of Public Health Laboratories	Florida Bureau of Public Health Laboratories	Sarah Schmedes et al	https://www.gisaid.org	?	?	04/08/2020
USA/FL-BPHL-0645/2020	ncov	EPI_ISL_508849	MT834743.1	2020-04-06	North America	USA	Florida		North America	USA	Florida	genome	29076	Human	?	?	19B	A.3	S	Florida Bureau of Public Health Laboratories	Florida Bureau of Public Health Laboratories	Sarah Schmedes et al	https://www.gisaid.org	?	?	04/08/2020
USA/FL-BPHL-0646/2020	ncov	EPI_ISL_508850	MT834744.1	2020-04-06	North America	USA	Florida		North America	USA	Florida	genome	29770	Human	?	?	19B	A.3	S	Florida Bureau of Public Health Laboratories	Florida Bureau of Public Health Laboratories	Sarah Schmedes et al	https://www.gisaid.org	?	?	04/08/2020
USA/FL-BPHL-0647/2020	ncov	EPI_ISL_508851	MT834745.1	2020-04-06	North America	USA	Florida		North America	USA	Florida	genome	29753	Human	?	?	19B	A.3	S	Florida Bureau of Public Health Laboratories	Florida Bureau of Public Health Laboratories	Sarah Schmedes et al	https://www.gisaid.org	?	?	04/08/2020
USA/FL-BPHL-0648/2020	ncov	EPI_ISL_508852	MT834746.1	2020-04-06	North America	USA	Florida		North America	USA	Florida	genome	29743	Human	?	?	19B	A.3	S	Florida Bureau of Public Health Laboratories	Florida Bureau of Public Health Laboratories	Sarah Schmedes et al	https://www.gisaid.org	?	?	04/08/2020
USA/FL-BPHL-0649/2020	ncov	EPI_ISL_508853	MT834747.1	2020-04-06	North America	USA	Florida		North America	USA	Florida	genome	29728	Human	?	?	19B	A.3	S	Florida Bureau of Public Health Laboratories	Florida Bureau of Public Health Laboratories	Sarah Schmedes et al	https://www.gisaid.org	?	?	04/08/2020
USA/FL-BPHL-0650/2020	ncov	EPI_ISL_508854	MT834748.1	2020-04-06	North America	USA	Florida		North America	USA	Florida	genome	29486	Human	?	?	19B	A	S	Florida Bureau of Public Health Laboratories	Florida Bureau of Public Health Laboratories	Sarah Schmedes et al	https://www.gisaid.org	?	?	04/08/2020
USA/FL-BPHL-0651/2020	ncov	EPI_ISL_508855	MT834749.1	2020-04-06	North America	USA	Florida		North America	USA	Florida	genome	29789	Human	?	?	19B	A.3	S	Florida Bureau of Public Health Laboratories	Florida Bureau of Public Health Laboratories	Sarah Schmedes et al	https://www.gisaid.org	?	?	04/08/2020
USA/FL-BPHL-0652/2020	ncov	EPI_ISL_508856	MT834750.1	2020-04-06	North America	USA	Florida		North America	USA	Florida	genome	28686	Human	?	?	20A	B.1.5	G	Florida Bureau of Public Health Laboratories	Florida Bureau of Public Health Laboratories	Sarah Schmedes et al	https://www.gisaid.org	?	?	04/08/2020
USA/FL-BPHL-0653/2020	ncov	EPI_ISL_508857	MT834751.1	2020-04-03	North America	USA	Florida		North America	USA	Florida	genome	28753	Human	?	?	20A	B.1.110	GH	Florida Bureau of Public Health Laboratories	Florida Bureau of Public Health Laboratories	Sarah Schmedes et al	https://www.gisaid.org	?	?	04/08/2020
USA/FL-BPHL-0654/2020	ncov	EPI_ISL_508858	MT834752.1	2020-04-07	North America	USA	Florida		North America	USA	Florida	genome	29772	Human	?	?	20A	B.1	GH	Florida Bureau of Public Health Laboratories	Florida Bureau of Public Health Laboratories	Sarah Schmedes et al	https://www.gisaid.org	?	?	04/08/2020
USA/FL-BPHL-0655/2020	ncov	EPI_ISL_508859	MT834753.1	2020-04-07	North America	USA	Florida		North America	USA	Florida	genome	29837	Human	?	?	20C	B.1.3	GH	Florida Bureau of Public Health Laboratories	Florida Bureau of Public Health Laboratories	Sarah Schmedes et al	https://www.gisaid.org	?	?	04/08/2020
USA/FL-BPHL-0656/2020	ncov	EPI_ISL_508860	MT834754.1	2020-04-07	North America	USA	Florida		North America	USA	Florida	genome	29777	Human	?	?	20C	B.1.3	GH	Florida Bureau of Public Health Laboratories	Florida Bureau of Public Health Laboratories	Sarah Schmedes et al	https://www.gisaid.org	?	?	04/08/2020
USA/FL-BPHL-0657/2020	ncov	EPI_ISL_508861	MT834755.1	2020-04-07	North America	USA	Florida		North America	USA	Florida	genome	29033	Human	?	?	20C	B.1.3	GH	Florida Bureau of Public Health Laboratories	Florida Bureau of Public Health Laboratories	Sarah Schmedes et al	https://www.gisaid.org	?	?	04/08/2020
USA/FL-BPHL-0658/2020	ncov	EPI_ISL_509716	MT846420.1	2020-03-13	North America	USA	Florida		North America	USA	Florida	genome	29853	Human	?	?	19B	A.1	S	Florida Bureau of Public Health Laboratories	Florida Bureau of Public Health Laboratories	Sarah Schmedes et al	https://www.gisaid.org	?	?	05/08/2020
USA/FL-BPHL-0659/2020	ncov	EPI_ISL_509717	MT846421.1	2020-03-14	North America	USA	Florida		North America	USA	Florida	genome	29850	Human	?	?	20C	B.1	GH	Florida Bureau of Public Health Laboratories	Florida Bureau of Public Health Laboratories	Sarah Schmedes et al	https://www.gisaid.org	?	?	05/08/2020
USA/FL-BPHL-0660/2020	ncov	EPI_ISL_509718	MT846422.1	2020-03-13	North America	USA	Florida		North America	USA	Florida	genome	29849	Human	?	?	19B	A.1	S	Florida Bureau of Public Health Laboratories	Florida Bureau of Public Health Laboratories	Sarah Schmedes et al	https://www.gisaid.org	?	?	05/08/2020
USA/FL-BPHL-0661/2020	ncov	EPI_ISL_509719	MT846423.1	2020-03-14	North America	USA	Florida		North America	USA	Florida	genome	29855	Human	?	?	20C	B.1.2	GH	Florida Bureau of Public Health Laboratories	Florida Bureau of Public Health Laboratories	Sarah Schmedes et al	https://www.gisaid.org	?	?	05/08/2020
USA/FL-BPHL-0662/2020	ncov	EPI_ISL_509720	?	2020-03-14	North America	USA	Florida		North America	USA	Florida	genome	29854	Human	?	?	19B	A.1	S	Florida Bureau of Public Health Laboratories	Florida Bureau of Public Health Laboratories	Sarah Schmedes et al	https://www.gisaid.org	?	?	05/08/2020
USA/FL-BPHL-0663/2020	ncov	EPI_ISL_509721	MT846425.1	2020-03-14	North America	USA	Florida		North America	USA	Florida	genome	29848	Human	?	?	20C	B.1	GH	Florida Bureau of Public Health Laboratories	Florida Bureau of Public Health Laboratories	Sarah Schmedes et al	https://www.gisaid.org	?	?	05/08/2020
USA/FL-BPHL-0664/2020	ncov	EPI_ISL_509722	MT846426.1	2020-03-14	North America	USA	Florida		North America	USA	Florida	genome	29849	Human	?	?	20C	B.1	GH	Florida Bureau of Public Health Laboratories	Florida Bureau of Public Health Laboratories	Sarah Schmedes et al	https://www.gisaid.org	?	?	05/08/2020
USA/FL-BPHL-0665/2020	ncov	EPI_ISL_509723	MT846427.1	2020-03-15	North America	USA	Florida		North America	USA	Florida	genome	29853	Human	?	?	19B	A.1	S	Florida Bureau of Public Health Laboratories	Florida Bureau of Public Health Laboratories	Sarah Schmedes et al	https://www.gisaid.org	?	?	05/08/2020
USA/FL-BPHL-0666/2020	ncov	EPI_ISL_509724	MT846428.1	2020-03-13	North America	USA	Florida		North America	USA	Florida	genome	29849	Human	?	?	20A	B.1.5	G	Florida Bureau of Public Health Laboratories	Florida Bureau of Public Health Laboratories	Sarah Schmedes et al	https://www.gisaid.org	?	?	05/08/2020
USA/FL-BPHL-0667/2020	ncov	EPI_ISL_509725	MT846429.1	2020-03-13	North America	USA	Florida		North America	USA	Florida	genome	29863	Human	?	?	20A	B.1	G	Florida Bureau of Public Health Laboratories	Florida Bureau of Public Health Laboratories	Sarah Schmedes et al	https://www.gisaid.org	?	?	05/08/2020
USA/FL-BPHL-0668/2020	ncov	EPI_ISL_509726	MT846430.1	2020-03-13	North America	USA	Florida		North America	USA	Florida	genome	29823	Human	?	?	20B	B.1.1.1	GR	Florida Bureau of Public Health Laboratories	Florida Bureau of Public Health Laboratories	Sarah Schmedes et al	https://www.gisaid.org	?	?	05/08/2020
USA/FL-BPHL-0669/2020	ncov	EPI_ISL_509727	MT846431.1	2020-03-13	North America	USA	Florida		North America	USA	Florida	genome	29850	Human	?	?	20A	B.1.110	GH	Florida Bureau of Public Health Laboratories	Florida Bureau of Public Health Laboratories	Sarah Schmedes et al	https://www.gisaid.org	?	?	05/08/2020
USA/FL-BPHL-0670/2020	ncov	EPI_ISL_509728	MT846432.1	2020-03-13	North America	USA	Florida		North America	USA	Florida	genome	29857	Human	?	?	20C	B.1	GH	Florida Bureau of Public Health Laboratories	Florida Bureau of Public Health Laboratories	Sarah Schmedes et al	https://www.gisaid.org	?	?	05/08/2020
USA/FL-BPHL-0671/2020	ncov	EPI_ISL_509729	MT846433.1	2020-03-24	North America	USA	Florida		North America	USA	Florida	genome	29812	Human	?	?	20A	B.1.5	G	Florida Bureau of Public Health Laboratories	Florida Bureau of Public Health Laboratories	Sarah Schmedes et al	https://www.gisaid.org	?	?	05/08/2020
USA/FL-BPHL-0672/2020	ncov	EPI_ISL_509730	MT846434.1	2020-03-24	North America	USA	Florida		North America	USA	Florida	genome	29852	Human	?	?	20C	B.1	GH	Florida Bureau of Public Health Laboratories	Florida Bureau of Public Health Laboratories	Sarah Schmedes et al	https://www.gisaid.org	?	?	05/08/2020
USA/FL-BPHL-0673/2020	ncov	EPI_ISL_509731	MT846435.1	2020-03-24	North America	USA	Florida		North America	USA	Florida	genome	29859	Human	?	?	20A	B.1	G	Florida Bureau of Public Health Laboratories	Florida Bureau of Public Health Laboratories	Sarah Schmedes et al	https://www.gisaid.org	?	?	05/08/2020
USA/FL-BPHL-0674/2020	ncov	EPI_ISL_509732	MT846436.1	2020-03-24	North America	USA	Florida		North America	USA	Florida	genome	29819	Human	?	?	20A	B.1	G	Florida Bureau of Public Health Laboratories	Florida Bureau of Public Health Laboratories	Sarah Schmedes et al	https://www.gisaid.org	?	?	05/08/2020
USA/FL-BPHL-0675/2020	ncov	EPI_ISL_509733	MT846437.1	2020-03-15	North America	USA	Florida		North America	USA	Florida	genome	29815	Human	?	?	20B	B.1.1	GR	Florida Bureau of Public Health Laboratories	Florida Bureau of Public Health Laboratories	Sarah Schmedes et al	https://www.gisaid.org	?	?	05/08/2020
USA/FL-BPHL-0676/2020	ncov	EPI_ISL_509734	MT846438.1	2020-03-24	North America	USA	Florida		North America	USA	Florida	genome	29847	Human	?	?	19B	A.3	S	Florida Bureau of Public Health Laboratories	Florida Bureau of Public Health Laboratories	Sarah Schmedes et al	https://www.gisaid.org	?	?	05/08/2020
USA/FL-BPHL-0677/2020	ncov	EPI_ISL_509735	MT846439.1	2020-03-24	North America	USA	Florida		North America	USA	Florida	genome	29846	Human	?	?	20C	B.1.26	GH	Florida Bureau of Public Health Laboratories	Florida Bureau of Public Health Laboratories	Sarah Schmedes et al	https://www.gisaid.org	?	?	05/08/2020
USA/FL-BPHL-0678/2020	ncov	EPI_ISL_509736	MT846440.1	2020-03-17	North America	USA	Florida		North America	USA	Florida	genome	29851	Human	?	?	20A	B.1	GH	Florida Bureau of Public Health Laboratories	Florida Bureau of Public Health Laboratories	Sarah Schmedes et al	https://www.gisaid.org	?	?	05/08/2020
USA/FL-BPHL-0679/2020	ncov	EPI_ISL_509737	?	2020-03-25	North America	USA	Florida		North America	USA	Florida	genome	29862	Human	?	?	20A	B.1	GH	Florida Bureau of Public Health Laboratories	Florida Bureau of Public Health Laboratories	Sarah Schmedes et al	https://www.gisaid.org	?	?	05/08/2020
USA/FL-BPHL-0680/2020	ncov	EPI_ISL_509738	MT846442.1	2020-03-25	North America	USA	Florida		North America	USA	Florida	genome	29844	Human	?	?	20A	B.1	GH	Florida Bureau of Public Health Laboratories	Florida Bureau of Public Health Laboratories	Sarah Schmedes et al	https://www.gisaid.org	?	?	05/08/2020
USA/FL-BPHL-0681/2020	ncov	EPI_ISL_509739	MT846443.1	2020-03-25	North America	USA	Florida		North America	USA	Florida	genome	29840	Human	?	?	20A	B.1	GH	Florida Bureau of Public Health Laboratories	Florida Bureau of Public Health Laboratories	Sarah Schmedes et al	https://www.gisaid.org	?	?	05/08/2020
USA/FL-BPHL-0682/2020	ncov	EPI_ISL_509740	MT846444.1	2020-03-26	North America	USA	Florida		North America	USA	Florida	genome	29849	Human	?	?	19B	A.3	S	Florida Bureau of Public Health Laboratories	Florida Bureau of Public Health Laboratories	Sarah Schmedes et al	https://www.gisaid.org	?	?	05/08/2020
USA/FL-BPHL-0683/2020	ncov	EPI_ISL_509741	MT846445.1	2020-03-20	North America	USA	Florida		North America	USA	Florida	genome	29853	Human	?	?	19B	A.1	S	Florida Bureau of Public Health Laboratories	Florida Bureau of Public Health Laboratories	Sarah Schmedes et al	https://www.gisaid.org	?	?	05/08/2020
USA/FL-BPHL-0684/2020	ncov	EPI_ISL_509742	?	2020-03-25	North America	USA	Florida		North America	USA	Florida	genome	29884	Human	?	?	20C	B.1	GH	Florida Bureau of Public Health Laboratories	Florida Bureau of Public Health Laboratories	Sarah Schmedes et al	https://www.gisaid.org	?	?	05/08/2020
USA/FL-BPHL-0685/2020	ncov	EPI_ISL_509743	?	2020-03-26	North America	USA	Florida		North America	USA	Florida	genome	29861	Human	?	?	20A	B.1.110	GH	Florida Bureau of Public Health Laboratories	Florida Bureau of Public Health Laboratories	Sarah Schmedes et al	https://www.gisaid.org	?	?	05/08/2020
USA/FL-BPHL-0686/2020	ncov	EPI_ISL_509744	?	2020-03-26	North America	USA	Florida		North America	USA	Florida	genome	29854	Human	?	?	20C	B.1	GH	Florida Bureau of Public Health Laboratories	Florida Bureau of Public Health Laboratories	Sarah Schmedes et al	https://www.gisaid.org	?	?	05/08/2020
USA/FL-BPHL-0687/2020	ncov	EPI_ISL_509745	MT846449.1	2020-03-26	North America	USA	Florida		North America	USA	Florida	genome	29849	Human	?	?	20A	B.1	GH	Florida Bureau of Public Health Laboratories	Florida Bureau of Public Health Laboratories	Sarah Schmedes et al	https://www.gisaid.org	?	?	05/08/2020
USA/FL-BPHL-0688/2020	ncov	EPI_ISL_509746	?	2020-03-26	North America	USA	Florida		North America	USA	Florida	genome	29862	Human	?	?	20C	B.1.313	GH	Florida Bureau of Public Health Laboratories	Florida Bureau of Public Health Laboratories	Sarah Schmedes et al	https://www.gisaid.org	?	?	05/08/2020
USA/FL-BPHL-0689/2020	ncov	EPI_ISL_509747	MT846451.1	2020-03-26	North America	USA	Florida		North America	USA	Florida	genome	29846	Human	?	?	20C	B.1	GH	Florida Bureau of Public Health Laboratories	Florida Bureau of Public Health Laboratories	Sarah Schmedes et al	https://www.gisaid.org	?	?	05/08/2020
USA/FL-BPHL-0690/2020	ncov	EPI_ISL_509748	MT846452.1	2020-03-26	North America	USA	Florida		North America	USA	Florida	genome	29853	Human	?	?	20B	B.1.1.10	GR	Florida Bureau of Public Health Laboratories	Florida Bureau of Public Health Laboratories	Sarah Schmedes et al	https://www.gisaid.org	?	?	05/08/2020
USA/FL-BPHL-0691/2020	ncov	EPI_ISL_509749	MT846453.1	2020-03-26	North America	USA	Florida		North America	USA	Florida	genome	29813	Human	?	?	20C	B.1	GH	Florida Bureau of Public Health Laboratories	Florida Bureau of Public Health Laboratories	Sarah Schmedes et al	https://www.gisaid.org	?	?	05/08/2020
USA/FL-BPHL-0692/2020	ncov	EPI_ISL_509750	?	2020-03-23	North America	USA	Florida		North America	USA	Florida	genome	29865	Human	?	?	20C	B.1	GH	Florida Bureau of Public Health Laboratories	Florida Bureau of Public Health Laboratories	Sarah Schmedes et al	https://www.gisaid.org	?	?	05/08/2020
USA/FL-BPHL-0693/2020	ncov	EPI_ISL_509751	MT846455.1	2020-03-23	North America	USA	Florida		North America	USA	Florida	genome	29852	Human	?	?	20C	B.1	GH	Florida Bureau of Public Health Laboratories	Florida Bureau of Public Health Laboratories	Sarah Schmedes et al	https://www.gisaid.org	?	?	05/08/2020
USA/FL-BPHL-0694/2020	ncov	EPI_ISL_509752	MT846456.1	2020-03-27	North America	USA	Florida		North America	USA	Florida	genome	29860	Human	?	?	20A	B.1	GH	Florida Bureau of Public Health Laboratories	Florida Bureau of Public Health Laboratories	Sarah Schmedes et al	https://www.gisaid.org	?	?	05/08/2020
USA/FL-BPHL-0695/2020	ncov	EPI_ISL_509753	MT846457.1	2020-03-27	North America	USA	Florida		North America	USA	Florida	genome	29850	Human	?	?	20A	B.1.255	GH	Florida Bureau of Public Health Laboratories	Florida Bureau of Public Health Laboratories	Sarah Schmedes et al	https://www.gisaid.org	?	?	05/08/2020
USA/FL-BPHL-0696/2020	ncov	EPI_ISL_509754	MT846458.1	2020-03-29	North America	USA	Florida		North America	USA	Florida	genome	29865	Human	?	?	20C	B.1	GH	Florida Bureau of Public Health Laboratories	Florida Bureau of Public Health Laboratories	Sarah Schmedes et al	https://www.gisaid.org	?	?	05/08/2020
USA/FL-BPHL-0697/2020	ncov	EPI_ISL_509755	?	2020-03-28	North America	USA	Florida		North America	USA	Florida	genome	29861	Human	?	?	19B	A.1	S	Florida Bureau of Public Health Laboratories	Florida Bureau of Public Health Laboratories	Sarah Schmedes et al	https://www.gisaid.org	?	?	05/08/2020
USA/FL-BPHL-0698/2020	ncov	EPI_ISL_509756	MT846460.1	2020-03-29	North America	USA	Florida		North America	USA	Florida	genome	29868	Human	?	?	20B	B.1.1	GR	Florida Bureau of Public Health Laboratories	Florida Bureau of Public Health Laboratories	Sarah Schmedes et al	https://www.gisaid.org	?	?	05/08/2020
USA/FL-BPHL-0699/2020	ncov	EPI_ISL_509757	MT846461.1	2020-03-29	North America	USA	Florida		North America	USA	Florida	genome	29819	Human	?	?	20C	B.1	GH	Florida Bureau of Public Health Laboratories	Florida Bureau of Public Health Laboratories	Sarah Schmedes et al	https://www.gisaid.org	?	?	05/08/2020
USA/FL-BPHL-07/2020	ncov	EPI_ISL_436511	MT506980.1	2020-04-04	North America	USA	Florida		North America	USA	Florida	genome	29825	Human	?	?	19B	A.3	S	Florida Bureau of Public Health Laboratories	Florida Bureau of Public Health Laboratories	Sarah Schmedes et al	https://www.gisaid.org	?	?	06/05/2020
USA/FL-BPHL-0700/2020	ncov	EPI_ISL_509758	MT846462.1	2020-03-29	North America	USA	Florida		North America	USA	Florida	genome	29859	Human	?	?	19B	A.1	S	Florida Bureau of Public Health Laboratories	Florida Bureau of Public Health Laboratories	Sarah Schmedes et al	https://www.gisaid.org	?	?	05/08/2020
USA/FL-BPHL-0701/2020	ncov	EPI_ISL_509759	MT846463.1	2020-03-27	North America	USA	Florida		North America	USA	Florida	genome	29858	Human	?	?	20C	B.1	GH	Florida Bureau of Public Health Laboratories	Florida Bureau of Public Health Laboratories	Sarah Schmedes et al	https://www.gisaid.org	?	?	05/08/2020
USA/FL-BPHL-0702/2020	ncov	EPI_ISL_509760	MT846464.1	2020-03-28	North America	USA	Florida		North America	USA	Florida	genome	29819	Human	?	?	20A	B.1	G	Florida Bureau of Public Health Laboratories	Florida Bureau of Public Health Laboratories	Sarah Schmedes et al	https://www.gisaid.org	?	?	05/08/2020
USA/FL-BPHL-0703/2020	ncov	EPI_ISL_509761	MT846465.1	2020-03-28	North America	USA	Florida		North America	USA	Florida	genome	29853	Human	?	?	20C	B.1	GH	Florida Bureau of Public Health Laboratories	Florida Bureau of Public Health Laboratories	Sarah Schmedes et al	https://www.gisaid.org	?	?	05/08/2020
USA/FL-BPHL-0704/2020	ncov	EPI_ISL_509762	?	2020-03-27	North America	USA	Florida		North America	USA	Florida	genome	29863	Human	?	?	19A	B.3	L	Florida Bureau of Public Health Laboratories	Florida Bureau of Public Health Laboratories	Sarah Schmedes et al	https://www.gisaid.org	?	?	05/08/2020
USA/FL-BPHL-0705/2020	ncov	EPI_ISL_509763	MT846467.1	2020-03-27	North America	USA	Florida		North America	USA	Florida	genome	29833	Human	?	?	20C	B.1.3	GH	Florida Bureau of Public Health Laboratories	Florida Bureau of Public Health Laboratories	Sarah Schmedes et al	https://www.gisaid.org	?	?	05/08/2020
USA/FL-BPHL-0706/2020	ncov	EPI_ISL_509764	MT846468.1	2020-03-27	North America	USA	Florida		North America	USA	Florida	genome	29821	Human	?	?	20A	B.1.5	G	Florida Bureau of Public Health Laboratories	Florida Bureau of Public Health Laboratories	Sarah Schmedes et al	https://www.gisaid.org	?	?	05/08/2020
USA/FL-BPHL-0707/2020	ncov	EPI_ISL_509765	MT846469.1	2020-03-30	North America	USA	Florida		North America	USA	Florida	genome	29873	Human	?	?	20C	B.1.2	GH	Florida Bureau of Public Health Laboratories	Florida Bureau of Public Health Laboratories	Sarah Schmedes et al	https://www.gisaid.org	?	?	05/08/2020
USA/FL-BPHL-0708/2020	ncov	EPI_ISL_509766	MT846470.1	2020-03-30	North America	USA	Florida		North America	USA	Florida	genome	29859	Human	?	?	20C	B.1.2	GH	Florida Bureau of Public Health Laboratories	Florida Bureau of Public Health Laboratories	Sarah Schmedes et al	https://www.gisaid.org	?	?	05/08/2020
USA/FL-BPHL-0709/2020	ncov	EPI_ISL_509767	MT846471.1	2020-03-27	North America	USA	Florida		North America	USA	Florida	genome	29859	Human	?	?	20C	B.1	GH	Florida Bureau of Public Health Laboratories	Florida Bureau of Public Health Laboratories	Sarah Schmedes et al	https://www.gisaid.org	?	?	05/08/2020
USA/FL-BPHL-0710/2020	ncov	EPI_ISL_509768	?	2020-03-25	North America	USA	Florida		North America	USA	Florida	genome	29865	Human	?	?	20C	B.1	GH	Florida Bureau of Public Health Laboratories	Florida Bureau of Public Health Laboratories	Sarah Schmedes et al	https://www.gisaid.org	?	?	05/08/2020
USA/FL-BPHL-0711/2020	ncov	EPI_ISL_509769	MT846473.1	2020-03-31	North America	USA	Florida		North America	USA	Florida	genome	29860	Human	?	?	20C	B.1	GH	Florida Bureau of Public Health Laboratories	Florida Bureau of Public Health Laboratories	Sarah Schmedes et al	https://www.gisaid.org	?	?	05/08/2020
USA/FL-BPHL-0712/2020	ncov	EPI_ISL_509770	MT846474.1	2020-03-30	North America	USA	Florida		North America	USA	Florida	genome	29817	Human	?	?	20C	B.1	GH	Florida Bureau of Public Health Laboratories	Florida Bureau of Public Health Laboratories	Sarah Schmedes et al	https://www.gisaid.org	?	?	05/08/2020
USA/FL-BPHL-0713/2020	ncov	EPI_ISL_509771	MT846475.1	2020-03-30	North America	USA	Florida		North America	USA	Florida	genome	29853	Human	?	?	20C	B.1	GH	Florida Bureau of Public Health Laboratories	Florida Bureau of Public Health Laboratories	Sarah Schmedes et al	https://www.gisaid.org	?	?	05/08/2020
USA/FL-BPHL-0714/2020	ncov	EPI_ISL_509772	MT846476.1	2020-03-31	North America	USA	Florida		North America	USA	Florida	genome	29860	Human	?	?	19B	A.3	S	Florida Bureau of Public Health Laboratories	Florida Bureau of Public Health Laboratories	Sarah Schmedes et al	https://www.gisaid.org	?	?	05/08/2020
USA/FL-BPHL-0715/2020	ncov	EPI_ISL_509773	MT846477.1	2020-03-31	North America	USA	Florida		North America	USA	Florida	genome	29859	Human	?	?	20C	B.1	GH	Florida Bureau of Public Health Laboratories	Florida Bureau of Public Health Laboratories	Sarah Schmedes et al	https://www.gisaid.org	?	?	05/08/2020
USA/FL-BPHL-0716/2020	ncov	EPI_ISL_509774	?	2020-03-31	North America	USA	Florida		North America	USA	Florida	genome	29861	Human	?	?	20A	B.1.110	GH	Florida Bureau of Public Health Laboratories	Florida Bureau of Public Health Laboratories	Sarah Schmedes et al	https://www.gisaid.org	?	?	05/08/2020
USA/FL-BPHL-0717/2020	ncov	EPI_ISL_509775	MT846479.1	2020-05-26	North America	USA	Florida		North America	USA	Florida	genome	29847	Human	?	?	20C	B.1.286	GH	Florida Bureau of Public Health Laboratories	Florida Bureau of Public Health Laboratories	Sarah Schmedes et al	https://www.gisaid.org	?	?	05/08/2020
USA/FL-BPHL-0718/2020	ncov	EPI_ISL_509776	MT846413.1	2020-07-16	North America	USA	Florida		North America	USA	Florida	genome	29815	Human	?	?	20B	B.1.1.192	GR	Florida Bureau of Public Health Laboratories	Florida Bureau of Public Health Laboratories	Sarah Schmedes et al	https://www.gisaid.org	?	?	05/08/2020
USA/FL-BPHL-0719/2020	ncov	EPI_ISL_509777	MT846414.1	2020-07-16	North America	USA	Florida		North America	USA	Florida	genome	29813	Human	?	?	20C	B.1.3	GH	Florida Bureau of Public Health Laboratories	Florida Bureau of Public Health Laboratories	Sarah Schmedes et al	https://www.gisaid.org	?	?	05/08/2020
USA/FL-BPHL-0720/2020	ncov	EPI_ISL_509778	MT846415.1	2020-07-21	North America	USA	Florida		North America	USA	Florida	genome	29815	Human	?	?	20B	B.1.1	GR	Florida Bureau of Public Health Laboratories	Florida Bureau of Public Health Laboratories	Sarah Schmedes et al	https://www.gisaid.org	?	?	05/08/2020
USA/FL-BPHL-0721/2020	ncov	EPI_ISL_509779	MT846416.1	2020-07-21	North America	USA	Florida		North America	USA	Florida	genome	29814	Human	?	?	20C	B.1.306	GH	Florida Bureau of Public Health Laboratories	Florida Bureau of Public Health Laboratories	Sarah Schmedes et al	https://www.gisaid.org	?	?	05/08/2020
USA/FL-BPHL-0722/2020	ncov	EPI_ISL_509780	MT846417.1	2020-07-21	North America	USA	Florida		North America	USA	Florida	genome	29845	Human	?	?	20C	B.1.3	GH	Florida Bureau of Public Health Laboratories	Florida Bureau of Public Health Laboratories	Sarah Schmedes et al	https://www.gisaid.org	?	?	05/08/2020
USA/FL-BPHL-0723/2020	ncov	EPI_ISL_509781	MT846418.1	2020-07-21	North America	USA	Florida		North America	USA	Florida	genome	29813	Human	?	?	20C	B.1.370	GH	Florida Bureau of Public Health Laboratories	Florida Bureau of Public Health Laboratories	Sarah Schmedes et al	https://www.gisaid.org	?	?	05/08/2020
USA/FL-BPHL-0724/2020	ncov	EPI_ISL_509782	MT846419.1	2020-07-21	North America	USA	Florida		North America	USA	Florida	genome	29814	Human	?	?	20B	B.1.1.180	GR	Florida Bureau of Public Health Laboratories	Florida Bureau of Public Health Laboratories	Sarah Schmedes et al	https://www.gisaid.org	?	?	05/08/2020
USA/FL-BPHL-0725/2020	ncov	EPI_ISL_509783	MT846480.1	2020-07-14	North America	USA	Florida		North America	USA	Florida	genome	29819	Human	?	?	20C	B.1.318	GH	Florida Bureau of Public Health Laboratories	Florida Bureau of Public Health Laboratories	Sarah Schmedes et al	https://www.gisaid.org	?	?	05/08/2020
USA/FL-BPHL-0726/2020	ncov	EPI_ISL_509784	MT846481.1	2020-07-14	North America	USA	Florida		North America	USA	Florida	genome	29764	Human	?	?	20C	B.1.2	GH	Florida Bureau of Public Health Laboratories	Florida Bureau of Public Health Laboratories	Sarah Schmedes et al	https://www.gisaid.org	?	?	05/08/2020
USA/FL-BPHL-0727/2020	ncov	EPI_ISL_509785	MT846482.1	2020-07-14	North America	USA	Florida		North America	USA	Florida	genome	29797	Human	?	?	20C	B.1.369	GH	Florida Bureau of Public Health Laboratories	Florida Bureau of Public Health Laboratories	Sarah Schmedes et al	https://www.gisaid.org	?	?	05/08/2020
USA/FL-BPHL-0728/2020	ncov	EPI_ISL_509786	MT846483.1	2020-07-14	North America	USA	Florida		North America	USA	Florida	genome	29831	Human	?	?	20B	B.1.1.225	GR	Florida Bureau of Public Health Laboratories	Florida Bureau of Public Health Laboratories	Sarah Schmedes et al	https://www.gisaid.org	?	?	05/08/2020
USA/FL-BPHL-0729/2020	ncov	EPI_ISL_509787	MT846484.1	2020-07-14	North America	USA	Florida		North America	USA	Florida	genome	29857	Human	?	?	20B	B.1.1	GR	Florida Bureau of Public Health Laboratories	Florida Bureau of Public Health Laboratories	Sarah Schmedes et al	https://www.gisaid.org	?	?	05/08/2020
USA/FL-BPHL-0730/2020	ncov	EPI_ISL_509788	MT846485.1	2020-07-14	North America	USA	Florida		North America	USA	Florida	genome	29833	Human	?	?	20A	B.1	GH	Florida Bureau of Public Health Laboratories	Florida Bureau of Public Health Laboratories	Sarah Schmedes et al	https://www.gisaid.org	?	?	05/08/2020
USA/FL-BPHL-0731/2020	ncov	EPI_ISL_509789	MT846486.1	2020-07-14	North America	USA	Florida		North America	USA	Florida	genome	29813	Human	?	?	20C	B.1.2	GH	Florida Bureau of Public Health Laboratories	Florida Bureau of Public Health Laboratories	Sarah Schmedes et al	https://www.gisaid.org	?	?	05/08/2020
USA/FL-BPHL-0732/2020	ncov	EPI_ISL_509790	MT846487.1	2020-07-14	North America	USA	Florida		North America	USA	Florida	genome	29749	Human	?	?	20B	B.1.1.5	GR	Florida Bureau of Public Health Laboratories	Florida Bureau of Public Health Laboratories	Sarah Schmedes et al	https://www.gisaid.org	?	?	05/08/2020
USA/FL-BPHL-0733/2020	ncov	EPI_ISL_509791	MT846488.1	2020-07-13	North America	USA	Florida		North America	USA	Florida	genome	29849	Human	?	?	20C	B.1.3	GH	Florida Bureau of Public Health Laboratories	Florida Bureau of Public Health Laboratories	Sarah Schmedes et al	https://www.gisaid.org	?	?	05/08/2020
USA/FL-BPHL-0734/2020	ncov	EPI_ISL_509792	MT846489.1	2020-07-14	North America	USA	Florida		North America	USA	Florida	genome	29815	Human	?	?	20C	B.1.3	GH	Florida Bureau of Public Health Laboratories	Florida Bureau of Public Health Laboratories	Sarah Schmedes et al	https://www.gisaid.org	?	?	05/08/2020
USA/FL-BPHL-0735/2020	ncov	EPI_ISL_509793	MT846490.1	2020-07-14	North America	USA	Florida		North America	USA	Florida	genome	29850	Human	?	?	20C	B.1.3	GH	Florida Bureau of Public Health Laboratories	Florida Bureau of Public Health Laboratories	Sarah Schmedes et al	https://www.gisaid.org	?	?	05/08/2020
USA/FL-BPHL-0736/2020	ncov	EPI_ISL_509794	MT846491.1	2020-07-14	North America	USA	Florida		North America	USA	Florida	genome	29902	Human	?	?	20C	B.1.3	GH	Florida Bureau of Public Health Laboratories	Florida Bureau of Public Health Laboratories	Sarah Schmedes et al	https://www.gisaid.org	?	?	05/08/2020
USA/FL-BPHL-0737/2020	ncov	EPI_ISL_509795	MT846492.1	2020-07-16	North America	USA	Florida		North America	USA	Florida	genome	29852	Human	?	?	20C	B.1.3	GH	Florida Bureau of Public Health Laboratories	Florida Bureau of Public Health Laboratories	Sarah Schmedes et al	https://www.gisaid.org	?	?	05/08/2020
USA/FL-BPHL-0738/2020	ncov	EPI_ISL_509796	?	2020-07-15	North America	USA	Florida		North America	USA	Florida	genome	29865	Human	?	?	20C	B.1	GH	Florida Bureau of Public Health Laboratories	Florida Bureau of Public Health Laboratories	Sarah Schmedes et al	https://www.gisaid.org	?	?	05/08/2020
USA/FL-BPHL-0739/2020	ncov	EPI_ISL_509797	MT846494.1	2020-07-15	North America	USA	Florida		North America	USA	Florida	genome	29843	Human	?	?	20C	B.1	GH	Florida Bureau of Public Health Laboratories	Florida Bureau of Public Health Laboratories	Sarah Schmedes et al	https://www.gisaid.org	?	?	05/08/2020
USA/FL-BPHL-0740/2020	ncov	EPI_ISL_509798	MT846495.1	2020-07-15	North America	USA	Florida		North America	USA	Florida	genome	29792	Human	?	?	20B	B.1.1.285	GR	Florida Bureau of Public Health Laboratories	Florida Bureau of Public Health Laboratories	Sarah Schmedes et al	https://www.gisaid.org	?	?	05/08/2020
USA/FL-BPHL-0741/2020	ncov	EPI_ISL_512547	MT893659.1	2020-06-20	North America	USA	Florida		North America	USA	Florida	genome	29840	Human	?	?	20C	B.1.3	GH	Florida Bureau of Public Health Laboratories	Florida Bureau of Public Health Laboratories	Sarah Schmedes et al	https://www.gisaid.org	?	?	11/08/2020
USA/FL-BPHL-0742/2020	ncov	EPI_ISL_512548	MT893660.1	2020-06-19	North America	USA	Florida		North America	USA	Florida	genome	29768	Human	?	?	20C	B.1.370	GH	Florida Bureau of Public Health Laboratories	Florida Bureau of Public Health Laboratories	Sarah Schmedes et al	https://www.gisaid.org	?	?	11/08/2020
USA/FL-BPHL-0743/2020	ncov	EPI_ISL_512549	MT893661.1	2020-06-19	North America	USA	Florida		North America	USA	Florida	genome	29851	Human	?	?	20C	B.1.3	GH	Florida Bureau of Public Health Laboratories	Florida Bureau of Public Health Laboratories	Sarah Schmedes et al	https://www.gisaid.org	?	?	11/08/2020
USA/FL-BPHL-0744/2020	ncov	EPI_ISL_512550	MT893662.1	2020-06-19	North America	USA	Florida		North America	USA	Florida	genome	29821	Human	?	?	20C	B.1.3	GH	Florida Bureau of Public Health Laboratories	Florida Bureau of Public Health Laboratories	Sarah Schmedes et al	https://www.gisaid.org	?	?	11/08/2020
USA/FL-BPHL-0745/2020	ncov	EPI_ISL_512551	MT893663.1	2020-06-20	North America	USA	Florida		North America	USA	Florida	genome	29818	Human	?	?	20C	B.1.3	GH	Florida Bureau of Public Health Laboratories	Florida Bureau of Public Health Laboratories	Sarah Schmedes et al	https://www.gisaid.org	?	?	11/08/2020
USA/FL-BPHL-0746/2020	ncov	EPI_ISL_512552	MT893664.1	2020-06-20	North America	USA	Florida		North America	USA	Florida	genome	29855	Human	?	?	20C	B.1.2	GH	Florida Bureau of Public Health Laboratories	Florida Bureau of Public Health Laboratories	Sarah Schmedes et al	https://www.gisaid.org	?	?	11/08/2020
USA/FL-BPHL-0747/2020	ncov	EPI_ISL_512553	MT893665.1	2020-06-20	North America	USA	Florida		North America	USA	Florida	genome	29815	Human	?	?	20B	B.1.1	GR	Florida Bureau of Public Health Laboratories	Florida Bureau of Public Health Laboratories	Sarah Schmedes et al	https://www.gisaid.org	?	?	11/08/2020
USA/FL-BPHL-0748/2020	ncov	EPI_ISL_512554	MT893666.1	2020-06-22	North America	USA	Florida		North America	USA	Florida	genome	29841	Human	?	?	20C	B.1.2	GH	Florida Bureau of Public Health Laboratories	Florida Bureau of Public Health Laboratories	Sarah Schmedes et al	https://www.gisaid.org	?	?	11/08/2020
USA/FL-BPHL-0749/2020	ncov	EPI_ISL_512555	MT893667.1	2020-06-22	North America	USA	Florida		North America	USA	Florida	genome	29853	Human	?	?	20B	B.1.1.225	GR	Florida Bureau of Public Health Laboratories	Florida Bureau of Public Health Laboratories	Sarah Schmedes et al	https://www.gisaid.org	?	?	11/08/2020
USA/FL-BPHL-0750/2020	ncov	EPI_ISL_512556	MT893668.1	2020-06-22	North America	USA	Florida		North America	USA	Florida	genome	29857	Human	?	?	20B	B.1.1.180	GR	Florida Bureau of Public Health Laboratories	Florida Bureau of Public Health Laboratories	Sarah Schmedes et al	https://www.gisaid.org	?	?	11/08/2020
USA/FL-BPHL-0751/2020	ncov	EPI_ISL_512557	MT893669.1	2020-06-23	North America	USA	Florida		North America	USA	Florida	genome	29849	Human	?	?	20B	B.1.1.180	GR	Florida Bureau of Public Health Laboratories	Florida Bureau of Public Health Laboratories	Sarah Schmedes et al	https://www.gisaid.org	?	?	11/08/2020
USA/FL-BPHL-0752/2020	ncov	EPI_ISL_512558	MT893670.1	2020-06-23	North America	USA	Florida		North America	USA	Florida	genome	29847	Human	?	?	20C	B.1.370	GH	Florida Bureau of Public Health Laboratories	Florida Bureau of Public Health Laboratories	Sarah Schmedes et al	https://www.gisaid.org	?	?	11/08/2020
USA/FL-BPHL-0753/2020	ncov	EPI_ISL_512559	MT893671.1	2020-06-22	North America	USA	Florida		North America	USA	Florida	genome	29845	Human	?	?	20C	B.1.370	GH	Florida Bureau of Public Health Laboratories	Florida Bureau of Public Health Laboratories	Sarah Schmedes et al	https://www.gisaid.org	?	?	11/08/2020
USA/FL-BPHL-0754/2020	ncov	EPI_ISL_512560	MT893672.1	2020-06-23	North America	USA	Florida		North America	USA	Florida	genome	29861	Human	?	?	20C	B.1.3	GH	Florida Bureau of Public Health Laboratories	Florida Bureau of Public Health Laboratories	Sarah Schmedes et al	https://www.gisaid.org	?	?	11/08/2020
USA/FL-BPHL-0755/2020	ncov	EPI_ISL_512561	MT893673.1	2020-06-23	North America	USA	Florida		North America	USA	Florida	genome	29851	Human	?	?	20B	B.1.1.225	GR	Florida Bureau of Public Health Laboratories	Florida Bureau of Public Health Laboratories	Sarah Schmedes et al	https://www.gisaid.org	?	?	11/08/2020
USA/FL-BPHL-0756/2020	ncov	EPI_ISL_512562	MT893674.1	2020-06-27	North America	USA	Florida		North America	USA	Florida	genome	29840	Human	?	?	20C	B.1.3	GH	Florida Bureau of Public Health Laboratories	Florida Bureau of Public Health Laboratories	Sarah Schmedes et al	https://www.gisaid.org	?	?	11/08/2020
USA/FL-BPHL-0757/2020	ncov	EPI_ISL_512563	MT893675.1	2020-06-27	North America	USA	Florida		North America	USA	Florida	genome	29815	Human	?	?	20B	N.1	GR	Florida Bureau of Public Health Laboratories	Florida Bureau of Public Health Laboratories	Sarah Schmedes et al	https://www.gisaid.org	?	?	11/08/2020
USA/FL-BPHL-0758/2020	ncov	EPI_ISL_512564	MT893676.1	2020-06-27	North America	USA	Florida		North America	USA	Florida	genome	29788	Human	?	?	20C	B.1.280	GH	Florida Bureau of Public Health Laboratories	Florida Bureau of Public Health Laboratories	Sarah Schmedes et al	https://www.gisaid.org	?	?	11/08/2020
USA/FL-BPHL-0759/2020	ncov	EPI_ISL_512565	MT893677.1	2020-06-27	North America	USA	Florida		North America	USA	Florida	genome	29844	Human	?	?	20B	B.1.1.225	GR	Florida Bureau of Public Health Laboratories	Florida Bureau of Public Health Laboratories	Sarah Schmedes et al	https://www.gisaid.org	?	?	11/08/2020
USA/FL-BPHL-0760/2020	ncov	EPI_ISL_512676	?	2020-06-27	North America	USA	Florida		North America	USA	Florida	genome	29807	Human	?	?	20A	B.1.110	GH	Florida Bureau of Public Health Laboratories	Florida Bureau of Public Health Laboratories	Sarah Schmedes et al	https://www.gisaid.org	?	?	11/08/2020
USA/FL-BPHL-0761/2020	ncov	EPI_ISL_512566	MT893679.1	2020-06-28	North America	USA	Florida		North America	USA	Florida	genome	29849	Human	?	?	20B	B.1.1.225	GR	Florida Bureau of Public Health Laboratories	Florida Bureau of Public Health Laboratories	Sarah Schmedes et al	https://www.gisaid.org	?	?	11/08/2020
USA/FL-BPHL-0762/2020	ncov	EPI_ISL_512567	MT893680.1	2020-06-28	North America	USA	Florida		North America	USA	Florida	genome	29849	Human	?	?	20B	B.1.1	GR	Florida Bureau of Public Health Laboratories	Florida Bureau of Public Health Laboratories	Sarah Schmedes et al	https://www.gisaid.org	?	?	11/08/2020
USA/FL-BPHL-0763/2020	ncov	EPI_ISL_512568	MT893681.1	2020-06-28	North America	USA	Florida		North America	USA	Florida	genome	29851	Human	?	?	20C	B.1.280	GH	Florida Bureau of Public Health Laboratories	Florida Bureau of Public Health Laboratories	Sarah Schmedes et al	https://www.gisaid.org	?	?	11/08/2020
USA/FL-BPHL-0764/2020	ncov	EPI_ISL_512569	MT893682.1	2020-06-28	North America	USA	Florida		North America	USA	Florida	genome	29761	Human	?	?	20C	B.1.2	GH	Florida Bureau of Public Health Laboratories	Florida Bureau of Public Health Laboratories	Sarah Schmedes et al	https://www.gisaid.org	?	?	11/08/2020
USA/FL-BPHL-0765/2020	ncov	EPI_ISL_512570	MT893683.1	2020-06-28	North America	USA	Florida		North America	USA	Florida	genome	29855	Human	?	?	20B	B.1.1.225	GR	Florida Bureau of Public Health Laboratories	Florida Bureau of Public Health Laboratories	Sarah Schmedes et al	https://www.gisaid.org	?	?	11/08/2020
USA/FL-BPHL-0766/2020	ncov	EPI_ISL_512571	MT893684.1	2020-06-28	North America	USA	Florida		North America	USA	Florida	genome	29820	Human	?	?	20B	B.1.1	GR	Florida Bureau of Public Health Laboratories	Florida Bureau of Public Health Laboratories	Sarah Schmedes et al	https://www.gisaid.org	?	?	11/08/2020
USA/FL-BPHL-0767/2020	ncov	EPI_ISL_512572	MT893685.1	2020-06-29	North America	USA	Florida		North America	USA	Florida	genome	29849	Human	?	?	20C	B.1.369	GH	Florida Bureau of Public Health Laboratories	Florida Bureau of Public Health Laboratories	Sarah Schmedes et al	https://www.gisaid.org	?	?	11/08/2020
USA/FL-BPHL-0768/2020	ncov	EPI_ISL_512573	MT893686.1	2020-06-30	North America	USA	Florida		North America	USA	Florida	genome	29850	Human	?	?	20C	B.1.3	GH	Florida Bureau of Public Health Laboratories	Florida Bureau of Public Health Laboratories	Sarah Schmedes et al	https://www.gisaid.org	?	?	11/08/2020
USA/FL-BPHL-0769/2020	ncov	EPI_ISL_512574	MT893687.1	2020-06-29	North America	USA	Florida		North America	USA	Florida	genome	29806	Human	?	?	20B	B.1.1	GR	Florida Bureau of Public Health Laboratories	Florida Bureau of Public Health Laboratories	Sarah Schmedes et al	https://www.gisaid.org	?	?	11/08/2020
USA/FL-BPHL-0770/2020	ncov	EPI_ISL_512575	MT893688.1	2020-06-29	North America	USA	Florida		North America	USA	Florida	genome	29822	Human	?	?	20B	B.1.1	GR	Florida Bureau of Public Health Laboratories	Florida Bureau of Public Health Laboratories	Sarah Schmedes et al	https://www.gisaid.org	?	?	11/08/2020
USA/FL-BPHL-0771/2020	ncov	EPI_ISL_512576	MT893689.1	2020-06-29	North America	USA	Florida		North America	USA	Florida	genome	29715	Human	?	?	20A	B.1.110	GH	Florida Bureau of Public Health Laboratories	Florida Bureau of Public Health Laboratories	Sarah Schmedes et al	https://www.gisaid.org	?	?	11/08/2020
USA/FL-BPHL-0772/2020	ncov	EPI_ISL_512677	MT893690.1	2020-06-29	North America	USA	Florida		North America	USA	Florida	genome	29513	Human	?	?	20B	B.1.1	GR	Florida Bureau of Public Health Laboratories	Florida Bureau of Public Health Laboratories	Sarah Schmedes et al	https://www.gisaid.org	?	?	11/08/2020
USA/FL-BPHL-0773/2020	ncov	EPI_ISL_512577	?	2020-06-30	North America	USA	Florida		North America	USA	Florida	genome	29647	Human	?	?	20C	B.1.3	GH	Florida Bureau of Public Health Laboratories	Florida Bureau of Public Health Laboratories	Sarah Schmedes et al	https://www.gisaid.org	?	?	11/08/2020
USA/FL-BPHL-0774/2020	ncov	EPI_ISL_512578	MT893692.1	2020-06-29	North America	USA	Florida		North America	USA	Florida	genome	29871	Human	?	?	20C	B.1.3	GH	Florida Bureau of Public Health Laboratories	Florida Bureau of Public Health Laboratories	Sarah Schmedes et al	https://www.gisaid.org	?	?	11/08/2020
USA/FL-BPHL-0775/2020	ncov	EPI_ISL_512579	MT893693.1	2020-06-29	North America	USA	Florida		North America	USA	Florida	genome	29769	Human	?	?	20C	B.1.306	GH	Florida Bureau of Public Health Laboratories	Florida Bureau of Public Health Laboratories	Sarah Schmedes et al	https://www.gisaid.org	?	?	11/08/2020
USA/FL-BPHL-0776/2020	ncov	EPI_ISL_512580	MT893694.1	2020-04-07	North America	USA	Florida		North America	USA	Florida	genome	29545	Human	?	?	20C	B.1.3	GH	Florida Bureau of Public Health Laboratories	Florida Bureau of Public Health Laboratories	Sarah Schmedes et al	https://www.gisaid.org	?	?	11/08/2020
USA/FL-BPHL-0777/2020	ncov	EPI_ISL_512581	MT893695.1	2020-04-07	North America	USA	Florida		North America	USA	Florida	genome	29851	Human	?	?	20C	B.1.3	GH	Florida Bureau of Public Health Laboratories	Florida Bureau of Public Health Laboratories	Sarah Schmedes et al	https://www.gisaid.org	?	?	11/08/2020
USA/FL-BPHL-0778/2020	ncov	EPI_ISL_512582	MT893696.1	2020-04-07	North America	USA	Florida		North America	USA	Florida	genome	29802	Human	?	?	20C	B.1	GH	Florida Bureau of Public Health Laboratories	Florida Bureau of Public Health Laboratories	Sarah Schmedes et al	https://www.gisaid.org	?	?	11/08/2020
USA/FL-BPHL-0779/2020	ncov	EPI_ISL_512583	MT893697.1	2020-04-07	North America	USA	Florida		North America	USA	Florida	genome	29835	Human	?	?	20C	B.1.2	GH	Florida Bureau of Public Health Laboratories	Florida Bureau of Public Health Laboratories	Sarah Schmedes et al	https://www.gisaid.org	?	?	11/08/2020
USA/FL-BPHL-0780/2020	ncov	EPI_ISL_512584	MT893698.1	2020-04-07	North America	USA	Florida		North America	USA	Florida	genome	29254	Human	?	?	20C	B.1.2	GH	Florida Bureau of Public Health Laboratories	Florida Bureau of Public Health Laboratories	Sarah Schmedes et al	https://www.gisaid.org	?	?	11/08/2020
USA/FL-BPHL-0781/2020	ncov	EPI_ISL_512585	?	2020-04-07	North America	USA	Florida		North America	USA	Florida	genome	29777	Human	?	?	20C	B.1.370	GH	Florida Bureau of Public Health Laboratories	Florida Bureau of Public Health Laboratories	Sarah Schmedes et al	https://www.gisaid.org	?	?	11/08/2020
USA/FL-BPHL-0782/2020	ncov	EPI_ISL_512586	MT893700.1	2020-04-07	North America	USA	Florida		North America	USA	Florida	genome	29079	Human	?	?	20C	B.1	GH	Florida Bureau of Public Health Laboratories	Florida Bureau of Public Health Laboratories	Sarah Schmedes et al	https://www.gisaid.org	?	?	11/08/2020
USA/FL-BPHL-0783/2020	ncov	EPI_ISL_512587	MT893701.1	2020-04-07	North America	USA	Florida		North America	USA	Florida	genome	28948	Human	?	?	20C	B.1	GH	Florida Bureau of Public Health Laboratories	Florida Bureau of Public Health Laboratories	Sarah Schmedes et al	https://www.gisaid.org	?	?	11/08/2020
USA/FL-BPHL-0784/2020	ncov	EPI_ISL_512588	MT893702.1	2020-04-07	North America	USA	Florida		North America	USA	Florida	genome	29664	Human	?	?	20C	B.1.2	GH	Florida Bureau of Public Health Laboratories	Florida Bureau of Public Health Laboratories	Sarah Schmedes et al	https://www.gisaid.org	?	?	11/08/2020
USA/FL-BPHL-0785/2020	ncov	EPI_ISL_512589	MT893703.1	2020-04-07	North America	USA	Florida		North America	USA	Florida	genome	28773	Human	?	?	20C	B.1	GH	Florida Bureau of Public Health Laboratories	Florida Bureau of Public Health Laboratories	Sarah Schmedes et al	https://www.gisaid.org	?	?	11/08/2020
USA/FL-BPHL-0786/2020	ncov	EPI_ISL_512590	MT893704.1	2020-04-07	North America	USA	Florida		North America	USA	Florida	genome	29772	Human	?	?	20C	B.1.2	GH	Florida Bureau of Public Health Laboratories	Florida Bureau of Public Health Laboratories	Sarah Schmedes et al	https://www.gisaid.org	?	?	11/08/2020
USA/FL-BPHL-0787/2020	ncov	EPI_ISL_512591	MT893705.1	2020-04-07	North America	USA	Florida		North America	USA	Florida	genome	29071	Human	?	?	20C	B.1	GH	Florida Bureau of Public Health Laboratories	Florida Bureau of Public Health Laboratories	Sarah Schmedes et al	https://www.gisaid.org	?	?	11/08/2020
USA/FL-BPHL-0788/2020	ncov	EPI_ISL_512592	?	2020-04-07	North America	USA	Florida		North America	USA	Florida	genome	29753	Human	?	?	20C	B.1	GH	Florida Bureau of Public Health Laboratories	Florida Bureau of Public Health Laboratories	Sarah Schmedes et al	https://www.gisaid.org	?	?	11/08/2020
USA/FL-BPHL-0789/2020	ncov	EPI_ISL_512593	MT893707.1	2020-04-07	North America	USA	Florida		North America	USA	Florida	genome	29432	Human	?	?	20A	B.1.110	GH	Florida Bureau of Public Health Laboratories	Florida Bureau of Public Health Laboratories	Sarah Schmedes et al	https://www.gisaid.org	?	?	11/08/2020
USA/FL-BPHL-0790/2020	ncov	EPI_ISL_512594	MT893708.1	2020-04-07	North America	USA	Florida		North America	USA	Florida	genome	28998	Human	?	?	20C	B.1	GH	Florida Bureau of Public Health Laboratories	Florida Bureau of Public Health Laboratories	Sarah Schmedes et al	https://www.gisaid.org	?	?	11/08/2020
USA/FL-BPHL-0791/2020	ncov	EPI_ISL_512595	?	2020-04-07	North America	USA	Florida		North America	USA	Florida	genome	29815	Human	?	?	20C	B.1	GH	Florida Bureau of Public Health Laboratories	Florida Bureau of Public Health Laboratories	Sarah Schmedes et al	https://www.gisaid.org	?	?	11/08/2020
USA/FL-BPHL-0792/2020	ncov	EPI_ISL_512596	MT893710.1	2020-04-06	North America	USA	Florida		North America	USA	Florida	genome	29763	Human	?	?	19B	A.3	S	Florida Bureau of Public Health Laboratories	Florida Bureau of Public Health Laboratories	Sarah Schmedes et al	https://www.gisaid.org	?	?	11/08/2020
USA/FL-BPHL-0793/2020	ncov	EPI_ISL_514139	MT890276.1	2020-03-12	North America	USA	Florida		North America	USA	Florida	genome	29716	Human	?	?	20C	B.1	GH	Florida Bureau of Public Health Laboratories	Florida Bureau of Public Health Laboratories	Sarah Schmedes et al	https://www.gisaid.org	?	?	14/08/2020
USA/FL-BPHL-0794/2020	ncov	EPI_ISL_514140	MT890277.1	2020-03-15	North America	USA	Florida		North America	USA	Florida	genome	29848	Human	?	?	20A	B.1	GH	Florida Bureau of Public Health Laboratories	Florida Bureau of Public Health Laboratories	Sarah Schmedes et al	https://www.gisaid.org	?	?	14/08/2020
USA/FL-BPHL-0795/2020	ncov	EPI_ISL_514141	MT890278.1	2020-03-21	North America	USA	Florida		North America	USA	Florida	genome	29812	Human	?	?	19B	A.1	S	Florida Bureau of Public Health Laboratories	Florida Bureau of Public Health Laboratories	Sarah Schmedes et al	https://www.gisaid.org	?	?	14/08/2020
USA/FL-BPHL-0796/2020	ncov	EPI_ISL_514142	MT890279.1	2020-03-21	North America	USA	Florida		North America	USA	Florida	genome	29802	Human	?	?	19B	A.1	S	Florida Bureau of Public Health Laboratories	Florida Bureau of Public Health Laboratories	Sarah Schmedes et al	https://www.gisaid.org	?	?	14/08/2020
USA/FL-BPHL-0797/2020	ncov	EPI_ISL_514143	MT890280.1	2020-03-21	North America	USA	Florida		North America	USA	Florida	genome	29854	Human	?	?	20A	B.1.5	G	Florida Bureau of Public Health Laboratories	Florida Bureau of Public Health Laboratories	Sarah Schmedes et al	https://www.gisaid.org	?	?	14/08/2020
USA/FL-BPHL-0798/2020	ncov	EPI_ISL_514144	MT890281.1	2020-03-23	North America	USA	Florida		North America	USA	Florida	genome	29803	Human	?	?	20A	B.1	GH	Florida Bureau of Public Health Laboratories	Florida Bureau of Public Health Laboratories	Sarah Schmedes et al	https://www.gisaid.org	?	?	14/08/2020
USA/FL-BPHL-0799/2020	ncov	EPI_ISL_514145	MT890272.1	2020-07-01	North America	USA	Florida		North America	USA	Florida	genome	29818	Human	?	?	20C	B.1.370	GH	Florida Bureau of Public Health Laboratories	Florida Bureau of Public Health Laboratories	Sarah Schmedes et al	https://www.gisaid.org	?	?	14/08/2020
USA/FL-BPHL-08/2020	ncov	EPI_ISL_436512	MT506981.1	2020-04-03	North America	USA	Florida		North America	USA	Florida	genome	29864	Human	?	?	20A	B.1	GH	Florida Bureau of Public Health Laboratories	Florida Bureau of Public Health Laboratories	Sarah Schmedes et al	https://www.gisaid.org	?	?	06/05/2020
USA/FL-BPHL-0800/2020	ncov	EPI_ISL_514146	MT890273.1	2020-07-01	North America	USA	Florida		North America	USA	Florida	genome	29818	Human	?	?	20B	B.1.1	GR	Florida Bureau of Public Health Laboratories	Florida Bureau of Public Health Laboratories	Sarah Schmedes et al	https://www.gisaid.org	?	?	14/08/2020
USA/FL-BPHL-0801/2020	ncov	EPI_ISL_514147	MT890274.1	2020-07-14	North America	USA	Florida		North America	USA	Florida	genome	29816	Human	?	?	20B	B.1.1.244	GR	Florida Bureau of Public Health Laboratories	Florida Bureau of Public Health Laboratories	Sarah Schmedes et al	https://www.gisaid.org	?	?	14/08/2020
USA/FL-BPHL-0802/2020	ncov	EPI_ISL_514148	MT890275.1	2020-07-14	North America	USA	Florida		North America	USA	Florida	genome	29816	Human	?	?	20C	B.1.370	GH	Florida Bureau of Public Health Laboratories	Florida Bureau of Public Health Laboratories	Sarah Schmedes et al	https://www.gisaid.org	?	?	14/08/2020
USA/FL-BPHL-0803/2020	ncov	EPI_ISL_514149	MT890282.1	2020-05-08	North America	USA	Florida		North America	USA	Florida	genome	29842	Human	?	?	20C	B.1	GH	Florida Bureau of Public Health Laboratories	Florida Bureau of Public Health Laboratories	Sarah Schmedes et al	https://www.gisaid.org	?	?	14/08/2020
USA/FL-BPHL-0804/2020	ncov	EPI_ISL_514150	MT890283.1	2020-05-12	North America	USA	Florida		North America	USA	Florida	genome	29812	Human	?	?	20C	B.1.2	GH	Florida Bureau of Public Health Laboratories	Florida Bureau of Public Health Laboratories	Sarah Schmedes et al	https://www.gisaid.org	?	?	14/08/2020
USA/FL-BPHL-0805/2020	ncov	EPI_ISL_514151	MT890284.2	2020-05-12	North America	USA	Florida		North America	USA	Florida	genome	29848	Human	?	?	20C	B.1	GH	Florida Bureau of Public Health Laboratories	Florida Bureau of Public Health Laboratories	Sarah Schmedes et al	https://www.gisaid.org	?	?	14/08/2020
USA/FL-BPHL-0806/2020	ncov	EPI_ISL_514152	MT890285.1	2020-05-18	North America	USA	Florida		North America	USA	Florida	genome	29853	Human	?	?	20A	B.1	GH	Florida Bureau of Public Health Laboratories	Florida Bureau of Public Health Laboratories	Sarah Schmedes et al	https://www.gisaid.org	?	?	14/08/2020
USA/FL-BPHL-0807/2020	ncov	EPI_ISL_514153	MT890286.1	2020-05-18	North America	USA	Florida		North America	USA	Florida	genome	29848	Human	?	?	20C	B.1	GH	Florida Bureau of Public Health Laboratories	Florida Bureau of Public Health Laboratories	Sarah Schmedes et al	https://www.gisaid.org	?	?	14/08/2020
USA/FL-BPHL-0808/2020	ncov	EPI_ISL_514154	MT890287.1	2020-05-21	North America	USA	Florida		North America	USA	Florida	genome	29534	Human	?	?	20C	B.1	GH	Florida Bureau of Public Health Laboratories	Florida Bureau of Public Health Laboratories	Sarah Schmedes et al	https://www.gisaid.org	?	?	14/08/2020
USA/FL-BPHL-0809/2020	ncov	EPI_ISL_514155	MT890288.1	2020-05-20	North America	USA	Florida		North America	USA	Florida	genome	29730	Human	?	?	20C	B.1	GH	Florida Bureau of Public Health Laboratories	Florida Bureau of Public Health Laboratories	Sarah Schmedes et al	https://www.gisaid.org	?	?	14/08/2020
USA/FL-BPHL-0810/2020	ncov	EPI_ISL_514156	MT890289.1	2020-05-20	North America	USA	Florida		North America	USA	Florida	genome	29842	Human	?	?	20A	B.1	GH	Florida Bureau of Public Health Laboratories	Florida Bureau of Public Health Laboratories	Sarah Schmedes et al	https://www.gisaid.org	?	?	14/08/2020
USA/FL-BPHL-0811/2020	ncov	EPI_ISL_514157	MT890290.1	2020-05-21	North America	USA	Florida		North America	USA	Florida	genome	29846	Human	?	?	20C	B.1.2	GH	Florida Bureau of Public Health Laboratories	Florida Bureau of Public Health Laboratories	Sarah Schmedes et al	https://www.gisaid.org	?	?	14/08/2020
USA/FL-BPHL-0812/2020	ncov	EPI_ISL_514158	MT890291.1	2020-05-22	North America	USA	Florida		North America	USA	Florida	genome	29865	Human	?	?	20C	B.1.370	GH	Florida Bureau of Public Health Laboratories	Florida Bureau of Public Health Laboratories	Sarah Schmedes et al	https://www.gisaid.org	?	?	14/08/2020
USA/FL-BPHL-0813/2020	ncov	EPI_ISL_514159	MT890292.1	2020-05-22	North America	USA	Florida		North America	USA	Florida	genome	29853	Human	?	?	20C	B.1.370	GH	Florida Bureau of Public Health Laboratories	Florida Bureau of Public Health Laboratories	Sarah Schmedes et al	https://www.gisaid.org	?	?	14/08/2020
USA/FL-BPHL-0814/2020	ncov	EPI_ISL_514160	MT890293.1	2020-05-25	North America	USA	Florida		North America	USA	Florida	genome	29891	Human	?	?	20A	B.1.276	GH	Florida Bureau of Public Health Laboratories	Florida Bureau of Public Health Laboratories	Sarah Schmedes et al	https://www.gisaid.org	?	?	14/08/2020
USA/FL-BPHL-0815/2020	ncov	EPI_ISL_514161	MT890294.1	2020-05-26	North America	USA	Florida		North America	USA	Florida	genome	29861	Human	?	?	20C	B.1	GH	Florida Bureau of Public Health Laboratories	Florida Bureau of Public Health Laboratories	Sarah Schmedes et al	https://www.gisaid.org	?	?	14/08/2020
USA/FL-BPHL-0816/2020	ncov	EPI_ISL_514162	MT890295.1	2020-06-08	North America	USA	Florida		North America	USA	Florida	genome	29858	Human	?	?	20B	B.1.1	GR	Florida Bureau of Public Health Laboratories	Florida Bureau of Public Health Laboratories	Sarah Schmedes et al	https://www.gisaid.org	?	?	14/08/2020
USA/FL-BPHL-0817/2020	ncov	EPI_ISL_514163	MT890296.1	2020-06-10	North America	USA	Florida		North America	USA	Florida	genome	29860	Human	?	?	20C	B.1.306	GH	Florida Bureau of Public Health Laboratories	Florida Bureau of Public Health Laboratories	Sarah Schmedes et al	https://www.gisaid.org	?	?	14/08/2020
USA/FL-BPHL-0818/2020	ncov	EPI_ISL_514164	MT890297.1	2020-06-11	North America	USA	Florida		North America	USA	Florida	genome	29526	Human	?	?	20C	B.1	GH	Florida Bureau of Public Health Laboratories	Florida Bureau of Public Health Laboratories	Sarah Schmedes et al	https://www.gisaid.org	?	?	14/08/2020
USA/FL-BPHL-0819/2020	ncov	EPI_ISL_514165	MT890298.1	2020-06-12	North America	USA	Florida		North America	USA	Florida	genome	29526	Human	?	?	20B	B.1	GR	Florida Bureau of Public Health Laboratories	Florida Bureau of Public Health Laboratories	Sarah Schmedes et al	https://www.gisaid.org	?	?	14/08/2020
USA/FL-BPHL-0820/2020	ncov	EPI_ISL_514166	MT890299.1	2020-06-12	North America	USA	Florida		North America	USA	Florida	genome	29821	Human	?	?	20B	B.1	GR	Florida Bureau of Public Health Laboratories	Florida Bureau of Public Health Laboratories	Sarah Schmedes et al	https://www.gisaid.org	?	?	14/08/2020
USA/FL-BPHL-0821/2020	ncov	EPI_ISL_514167	?	2020-06-13	North America	USA	Florida		North America	USA	Florida	genome	29812	Human	?	?	20C	B.1.2	GH	Florida Bureau of Public Health Laboratories	Florida Bureau of Public Health Laboratories	Sarah Schmedes et al	https://www.gisaid.org	?	?	14/08/2020
USA/FL-BPHL-0822/2020	ncov	EPI_ISL_514168	MT890301.1	2020-06-12	North America	USA	Florida		North America	USA	Florida	genome	29860	Human	?	?	20A	B.1.255	GH	Florida Bureau of Public Health Laboratories	Florida Bureau of Public Health Laboratories	Sarah Schmedes et al	https://www.gisaid.org	?	?	14/08/2020
USA/FL-BPHL-0823/2020	ncov	EPI_ISL_514169	MT890302.1	2020-06-12	North America	USA	Florida		North America	USA	Florida	genome	29819	Human	?	?	20C	B.1.306	GH	Florida Bureau of Public Health Laboratories	Florida Bureau of Public Health Laboratories	Sarah Schmedes et al	https://www.gisaid.org	?	?	14/08/2020
USA/FL-BPHL-0824/2020	ncov	EPI_ISL_514170	MT890303.1	2020-06-12	North America	USA	Florida		North America	USA	Florida	genome	29531	Human	?	?	20C	B.1.370	GH	Florida Bureau of Public Health Laboratories	Florida Bureau of Public Health Laboratories	Sarah Schmedes et al	https://www.gisaid.org	?	?	14/08/2020
USA/FL-BPHL-0825/2020	ncov	EPI_ISL_514171	MT890304.1	2020-06-12	North America	USA	Florida		North America	USA	Florida	genome	29818	Human	?	?	20C	B.1	GH	Florida Bureau of Public Health Laboratories	Florida Bureau of Public Health Laboratories	Sarah Schmedes et al	https://www.gisaid.org	?	?	14/08/2020
USA/FL-BPHL-0826/2020	ncov	EPI_ISL_514172	MT890305.1	2020-06-12	North America	USA	Florida		North America	USA	Florida	genome	29523	Human	?	?	20C	B.1	GH	Florida Bureau of Public Health Laboratories	Florida Bureau of Public Health Laboratories	Sarah Schmedes et al	https://www.gisaid.org	?	?	14/08/2020
USA/FL-BPHL-0827/2020	ncov	EPI_ISL_514173	MT890306.1	2020-06-12	North America	USA	Florida		North America	USA	Florida	genome	29523	Human	?	?	20C	B.1	GH	Florida Bureau of Public Health Laboratories	Florida Bureau of Public Health Laboratories	Sarah Schmedes et al	https://www.gisaid.org	?	?	14/08/2020
USA/FL-BPHL-0828/2020	ncov	EPI_ISL_514174	MT890307.1	2020-06-12	North America	USA	Florida		North America	USA	Florida	genome	29818	Human	?	?	20A	B.1.255	GH	Florida Bureau of Public Health Laboratories	Florida Bureau of Public Health Laboratories	Sarah Schmedes et al	https://www.gisaid.org	?	?	14/08/2020
USA/FL-BPHL-0829/2020	ncov	EPI_ISL_514175	MT890308.1	2020-06-15	North America	USA	Florida		North America	USA	Florida	genome	29844	Human	?	?	20B	N.1	GR	Florida Bureau of Public Health Laboratories	Florida Bureau of Public Health Laboratories	Sarah Schmedes et al	https://www.gisaid.org	?	?	14/08/2020
USA/FL-BPHL-0830/2020	ncov	EPI_ISL_514176	MT890309.1	2020-06-19	North America	USA	Florida		North America	USA	Florida	genome	29823	Human	?	?	20C	B.1.3	GH	Florida Bureau of Public Health Laboratories	Florida Bureau of Public Health Laboratories	Sarah Schmedes et al	https://www.gisaid.org	?	?	14/08/2020
USA/FL-BPHL-0831/2020	ncov	EPI_ISL_514177	MT890310.1	2020-06-19	North America	USA	Florida		North America	USA	Florida	genome	29851	Human	?	?	20C	B.1.3	GH	Florida Bureau of Public Health Laboratories	Florida Bureau of Public Health Laboratories	Sarah Schmedes et al	https://www.gisaid.org	?	?	14/08/2020
USA/FL-BPHL-0832/2020	ncov	EPI_ISL_514178	MT890311.1	2020-06-19	North America	USA	Florida		North America	USA	Florida	genome	29853	Human	?	?	20C	B.1.3	GH	Florida Bureau of Public Health Laboratories	Florida Bureau of Public Health Laboratories	Sarah Schmedes et al	https://www.gisaid.org	?	?	14/08/2020
USA/FL-BPHL-0833/2020	ncov	EPI_ISL_514179	MT890312.1	2020-06-19	North America	USA	Florida		North America	USA	Florida	genome	29819	Human	?	?	20C	B.1.3	GH	Florida Bureau of Public Health Laboratories	Florida Bureau of Public Health Laboratories	Sarah Schmedes et al	https://www.gisaid.org	?	?	14/08/2020
USA/FL-BPHL-0834/2020	ncov	EPI_ISL_514180	MT890313.1	2020-06-20	North America	USA	Florida		North America	USA	Florida	genome	29818	Human	?	?	20C	B.1.3	GH	Florida Bureau of Public Health Laboratories	Florida Bureau of Public Health Laboratories	Sarah Schmedes et al	https://www.gisaid.org	?	?	14/08/2020
USA/FL-BPHL-0835/2020	ncov	EPI_ISL_514181	MT890314.1	2020-06-20	North America	USA	Florida		North America	USA	Florida	genome	29854	Human	?	?	20C	B.1.3	GH	Florida Bureau of Public Health Laboratories	Florida Bureau of Public Health Laboratories	Sarah Schmedes et al	https://www.gisaid.org	?	?	14/08/2020
USA/FL-BPHL-0836/2020	ncov	EPI_ISL_514182	MT890315.1	2020-06-19	North America	USA	Florida		North America	USA	Florida	genome	29819	Human	?	?	20B	B.1.1	GR	Florida Bureau of Public Health Laboratories	Florida Bureau of Public Health Laboratories	Sarah Schmedes et al	https://www.gisaid.org	?	?	14/08/2020
USA/FL-BPHL-0837/2020	ncov	EPI_ISL_514183	MT890316.1	2020-06-19	North America	USA	Florida		North America	USA	Florida	genome	29819	Human	?	?	20C	B.1.3	GH	Florida Bureau of Public Health Laboratories	Florida Bureau of Public Health Laboratories	Sarah Schmedes et al	https://www.gisaid.org	?	?	14/08/2020
USA/FL-BPHL-0838/2020	ncov	EPI_ISL_514184	MT890317.1	2020-06-20	North America	USA	Florida		North America	USA	Florida	genome	29818	Human	?	?	20B	B.1.1.180	GR	Florida Bureau of Public Health Laboratories	Florida Bureau of Public Health Laboratories	Sarah Schmedes et al	https://www.gisaid.org	?	?	14/08/2020
USA/FL-BPHL-0839/2020	ncov	EPI_ISL_514185	?	2020-06-20	North America	USA	Florida		North America	USA	Florida	genome	29864	Human	?	?	20B	B.1.1	GR	Florida Bureau of Public Health Laboratories	Florida Bureau of Public Health Laboratories	Sarah Schmedes et al	https://www.gisaid.org	?	?	14/08/2020
USA/FL-BPHL-0840/2020	ncov	EPI_ISL_514186	MT890319.1	2020-06-20	North America	USA	Florida		North America	USA	Florida	genome	29845	Human	?	?	20B	B.1.1	GR	Florida Bureau of Public Health Laboratories	Florida Bureau of Public Health Laboratories	Sarah Schmedes et al	https://www.gisaid.org	?	?	14/08/2020
USA/FL-BPHL-0841/2020	ncov	EPI_ISL_514187	MT890320.1	2020-06-20	North America	USA	Florida		North America	USA	Florida	genome	29847	Human	?	?	20C	B.1.320	GH	Florida Bureau of Public Health Laboratories	Florida Bureau of Public Health Laboratories	Sarah Schmedes et al	https://www.gisaid.org	?	?	14/08/2020
USA/FL-BPHL-0842/2020	ncov	EPI_ISL_514188	MT890321.1	2020-06-22	North America	USA	Florida		North America	USA	Florida	genome	29857	Human	?	?	20C	B.1.318	GH	Florida Bureau of Public Health Laboratories	Florida Bureau of Public Health Laboratories	Sarah Schmedes et al	https://www.gisaid.org	?	?	14/08/2020
USA/FL-BPHL-0843/2020	ncov	EPI_ISL_514189	MT890322.1	2020-06-22	North America	USA	Florida		North America	USA	Florida	genome	29818	Human	?	?	20C	B.1	GH	Florida Bureau of Public Health Laboratories	Florida Bureau of Public Health Laboratories	Sarah Schmedes et al	https://www.gisaid.org	?	?	14/08/2020
USA/FL-BPHL-0844/2020	ncov	EPI_ISL_514190	MT890323.1	2020-06-22	North America	USA	Florida		North America	USA	Florida	genome	29523	Human	?	?	20C	B.1.2	GH	Florida Bureau of Public Health Laboratories	Florida Bureau of Public Health Laboratories	Sarah Schmedes et al	https://www.gisaid.org	?	?	14/08/2020
USA/FL-BPHL-0845/2020	ncov	EPI_ISL_514191	MT890324.1	2020-06-22	North America	USA	Florida		North America	USA	Florida	genome	29525	Human	?	?	20C	B.1.2	GH	Florida Bureau of Public Health Laboratories	Florida Bureau of Public Health Laboratories	Sarah Schmedes et al	https://www.gisaid.org	?	?	14/08/2020
USA/FL-BPHL-0846/2020	ncov	EPI_ISL_514192	MT890325.1	2020-06-22	North America	USA	Florida		North America	USA	Florida	genome	29819	Human	?	?	20B	B.1.1	GR	Florida Bureau of Public Health Laboratories	Florida Bureau of Public Health Laboratories	Sarah Schmedes et al	https://www.gisaid.org	?	?	14/08/2020
USA/FL-BPHL-0847/2020	ncov	EPI_ISL_514193	MT890326.1	2020-06-22	North America	USA	Florida		North America	USA	Florida	genome	29523	Human	?	?	20B	B.1.1	GR	Florida Bureau of Public Health Laboratories	Florida Bureau of Public Health Laboratories	Sarah Schmedes et al	https://www.gisaid.org	?	?	14/08/2020
USA/FL-BPHL-0848/2020	ncov	EPI_ISL_514194	MT890327.1	2020-06-23	North America	USA	Florida		North America	USA	Florida	genome	29818	Human	?	?	20B	B.1.1.180	GR	Florida Bureau of Public Health Laboratories	Florida Bureau of Public Health Laboratories	Sarah Schmedes et al	https://www.gisaid.org	?	?	14/08/2020
USA/FL-BPHL-0849/2020	ncov	EPI_ISL_514195	MT890328.1	2020-06-23	North America	USA	Florida		North America	USA	Florida	genome	29573	Human	?	?	20C	B.1	GH	Florida Bureau of Public Health Laboratories	Florida Bureau of Public Health Laboratories	Sarah Schmedes et al	https://www.gisaid.org	?	?	14/08/2020
USA/FL-BPHL-0850/2020	ncov	EPI_ISL_514196	MT890329.1	2020-06-27	North America	USA	Florida		North America	USA	Florida	genome	29727	Human	?	?	20B	B.1.1	GR	Florida Bureau of Public Health Laboratories	Florida Bureau of Public Health Laboratories	Sarah Schmedes et al	https://www.gisaid.org	?	?	14/08/2020
USA/FL-BPHL-0851/2020	ncov	EPI_ISL_514197	MT890330.1	2020-06-27	North America	USA	Florida		North America	USA	Florida	genome	29847	Human	?	?	20C	B.1.2	GH	Florida Bureau of Public Health Laboratories	Florida Bureau of Public Health Laboratories	Sarah Schmedes et al	https://www.gisaid.org	?	?	14/08/2020
USA/FL-BPHL-0852/2020	ncov	EPI_ISL_514198	MT890331.1	2020-06-27	North America	USA	Florida		North America	USA	Florida	genome	29523	Human	?	?	20C	B.1.3	GH	Florida Bureau of Public Health Laboratories	Florida Bureau of Public Health Laboratories	Sarah Schmedes et al	https://www.gisaid.org	?	?	14/08/2020
USA/FL-BPHL-0853/2020	ncov	EPI_ISL_514199	MT890332.1	2020-06-27	North America	USA	Florida		North America	USA	Florida	genome	29521	Human	?	?	20C	B.1.2	GH	Florida Bureau of Public Health Laboratories	Florida Bureau of Public Health Laboratories	Sarah Schmedes et al	https://www.gisaid.org	?	?	14/08/2020
USA/FL-BPHL-0854/2020	ncov	EPI_ISL_514200	MT890333.1	2020-06-29	North America	USA	Florida		North America	USA	Florida	genome	29849	Human	?	?	20C	B.1.26	GH	Florida Bureau of Public Health Laboratories	Florida Bureau of Public Health Laboratories	Sarah Schmedes et al	https://www.gisaid.org	?	?	14/08/2020
USA/FL-BPHL-0855/2020	ncov	EPI_ISL_514201	MT890334.1	2020-06-27	North America	USA	Florida		North America	USA	Florida	genome	29845	Human	?	?	20C	B.1.370	GH	Florida Bureau of Public Health Laboratories	Florida Bureau of Public Health Laboratories	Sarah Schmedes et al	https://www.gisaid.org	?	?	14/08/2020
USA/FL-BPHL-0856/2020	ncov	EPI_ISL_514202	MT890335.1	2020-06-28	North America	USA	Florida		North America	USA	Florida	genome	29819	Human	?	?	20B	B.1.1.225	GR	Florida Bureau of Public Health Laboratories	Florida Bureau of Public Health Laboratories	Sarah Schmedes et al	https://www.gisaid.org	?	?	14/08/2020
USA/FL-BPHL-0857/2020	ncov	EPI_ISL_514203	MT890336.1	2020-06-28	North America	USA	Florida		North America	USA	Florida	genome	29848	Human	?	?	20B	B.1.1	GR	Florida Bureau of Public Health Laboratories	Florida Bureau of Public Health Laboratories	Sarah Schmedes et al	https://www.gisaid.org	?	?	14/08/2020
USA/FL-BPHL-0858/2020	ncov	EPI_ISL_514204	MT890337.1	2020-06-29	North America	USA	Florida		North America	USA	Florida	genome	29847	Human	?	?	20C	B.1.3	GH	Florida Bureau of Public Health Laboratories	Florida Bureau of Public Health Laboratories	Sarah Schmedes et al	https://www.gisaid.org	?	?	14/08/2020
USA/FL-BPHL-0859/2020	ncov	EPI_ISL_514205	MT890338.1	2020-06-29	North America	USA	Florida		North America	USA	Florida	genome	29853	Human	?	?	20C	B.1.2	GH	Florida Bureau of Public Health Laboratories	Florida Bureau of Public Health Laboratories	Sarah Schmedes et al	https://www.gisaid.org	?	?	14/08/2020
USA/FL-BPHL-0860/2020	ncov	EPI_ISL_514206	MT890339.1	2020-06-29	North America	USA	Florida		North America	USA	Florida	genome	29816	Human	?	?	20C	B.1	GH	Florida Bureau of Public Health Laboratories	Florida Bureau of Public Health Laboratories	Sarah Schmedes et al	https://www.gisaid.org	?	?	14/08/2020
USA/FL-BPHL-0861/2020	ncov	EPI_ISL_514207	MT890340.1	2020-06-29	North America	USA	Florida		North America	USA	Florida	genome	29827	Human	?	?	20C	B.1.370	GH	Florida Bureau of Public Health Laboratories	Florida Bureau of Public Health Laboratories	Sarah Schmedes et al	https://www.gisaid.org	?	?	14/08/2020
USA/FL-BPHL-0862/2020	ncov	EPI_ISL_514208	MT890341.1	2020-06-29	North America	USA	Florida		North America	USA	Florida	genome	29846	Human	?	?	20C	B.1.2	GH	Florida Bureau of Public Health Laboratories	Florida Bureau of Public Health Laboratories	Sarah Schmedes et al	https://www.gisaid.org	?	?	14/08/2020
USA/FL-BPHL-0863/2020	ncov	EPI_ISL_514209	MT890342.1	2020-06-29	North America	USA	Florida		North America	USA	Florida	genome	29818	Human	?	?	20B	N.1	GR	Florida Bureau of Public Health Laboratories	Florida Bureau of Public Health Laboratories	Sarah Schmedes et al	https://www.gisaid.org	?	?	14/08/2020
USA/FL-BPHL-0864/2020	ncov	EPI_ISL_514210	MT890343.1	2020-07-02	North America	USA	Florida		North America	USA	Florida	genome	29819	Human	?	?	20C	B.1.3	GH	Florida Bureau of Public Health Laboratories	Florida Bureau of Public Health Laboratories	Sarah Schmedes et al	https://www.gisaid.org	?	?	14/08/2020
USA/FL-BPHL-0865/2020	ncov	EPI_ISL_514211	MT890344.1	2020-07-02	North America	USA	Florida		North America	USA	Florida	genome	29845	Human	?	?	20C	B.1.2	GH	Florida Bureau of Public Health Laboratories	Florida Bureau of Public Health Laboratories	Sarah Schmedes et al	https://www.gisaid.org	?	?	14/08/2020
USA/FL-BPHL-0866/2020	ncov	EPI_ISL_514212	MT890345.1	2020-07-02	North America	USA	Florida		North America	USA	Florida	genome	29817	Human	?	?	20B	B.1.1	GR	Florida Bureau of Public Health Laboratories	Florida Bureau of Public Health Laboratories	Sarah Schmedes et al	https://www.gisaid.org	?	?	14/08/2020
USA/FL-BPHL-0867/2020	ncov	EPI_ISL_514213	MT890346.1	2020-07-06	North America	USA	Florida		North America	USA	Florida	genome	29817	Human	?	?	20C	B.1.2	GH	Florida Bureau of Public Health Laboratories	Florida Bureau of Public Health Laboratories	Sarah Schmedes et al	https://www.gisaid.org	?	?	14/08/2020
USA/FL-BPHL-0868/2020	ncov	EPI_ISL_514214	MT890347.1	2020-07-06	North America	USA	Florida		North America	USA	Florida	genome	29861	Human	?	?	20C	B.1.370	GH	Florida Bureau of Public Health Laboratories	Florida Bureau of Public Health Laboratories	Sarah Schmedes et al	https://www.gisaid.org	?	?	14/08/2020
USA/FL-BPHL-0869/2020	ncov	EPI_ISL_514215	MT890348.1	2020-07-06	North America	USA	Florida		North America	USA	Florida	genome	29819	Human	?	?	20B	N.1	GR	Florida Bureau of Public Health Laboratories	Florida Bureau of Public Health Laboratories	Sarah Schmedes et al	https://www.gisaid.org	?	?	14/08/2020
USA/FL-BPHL-0870/2020	ncov	EPI_ISL_514216	MT890349.1	2020-07-07	North America	USA	Florida		North America	USA	Florida	genome	29853	Human	?	?	20B	B.1.1.225	GR	Florida Bureau of Public Health Laboratories	Florida Bureau of Public Health Laboratories	Sarah Schmedes et al	https://www.gisaid.org	?	?	14/08/2020
USA/FL-BPHL-0871/2020	ncov	EPI_ISL_514217	?	2020-07-08	North America	USA	Florida		North America	USA	Florida	genome	29865	Human	?	?	20B	B.1.1	GR	Florida Bureau of Public Health Laboratories	Florida Bureau of Public Health Laboratories	Sarah Schmedes et al	https://www.gisaid.org	?	?	14/08/2020
USA/FL-BPHL-0872/2020	ncov	EPI_ISL_514218	?	2020-07-08	North America	USA	Florida		North America	USA	Florida	genome	29864	Human	?	?	20C	B.1.3	GH	Florida Bureau of Public Health Laboratories	Florida Bureau of Public Health Laboratories	Sarah Schmedes et al	https://www.gisaid.org	?	?	14/08/2020
USA/FL-BPHL-0873/2020	ncov	EPI_ISL_514219	MT890352.1	2020-07-09	North America	USA	Florida		North America	USA	Florida	genome	29852	Human	?	?	20B	B.1.1	GR	Florida Bureau of Public Health Laboratories	Florida Bureau of Public Health Laboratories	Sarah Schmedes et al	https://www.gisaid.org	?	?	14/08/2020
USA/FL-BPHL-0874/2020	ncov	EPI_ISL_514220	MT890353.1	2020-07-08	North America	USA	Florida		North America	USA	Florida	genome	29858	Human	?	?	20B	B.1.1.225	GR	Florida Bureau of Public Health Laboratories	Florida Bureau of Public Health Laboratories	Sarah Schmedes et al	https://www.gisaid.org	?	?	14/08/2020
USA/FL-BPHL-0875/2020	ncov	EPI_ISL_514221	MT890354.1	2020-07-09	North America	USA	Florida		North America	USA	Florida	genome	29839	Human	?	?	20C	B.1.3	GH	Florida Bureau of Public Health Laboratories	Florida Bureau of Public Health Laboratories	Sarah Schmedes et al	https://www.gisaid.org	?	?	14/08/2020
USA/FL-BPHL-0876/2020	ncov	EPI_ISL_514222	MT890355.1	2020-07-09	North America	USA	Florida		North America	USA	Florida	genome	29850	Human	?	?	20C	B.1.2	GH	Florida Bureau of Public Health Laboratories	Florida Bureau of Public Health Laboratories	Sarah Schmedes et al	https://www.gisaid.org	?	?	14/08/2020
USA/FL-BPHL-0877/2020	ncov	EPI_ISL_514223	MT890356.1	2020-07-14	North America	USA	Florida		North America	USA	Florida	genome	29852	Human	?	?	20A	B.1	GH	Florida Bureau of Public Health Laboratories	Florida Bureau of Public Health Laboratories	Sarah Schmedes et al	https://www.gisaid.org	?	?	14/08/2020
USA/FL-BPHL-0878/2020	ncov	EPI_ISL_514224	MT890357.1	2020-07-14	North America	USA	Florida		North America	USA	Florida	genome	29851	Human	?	?	20A	B.1	GH	Florida Bureau of Public Health Laboratories	Florida Bureau of Public Health Laboratories	Sarah Schmedes et al	https://www.gisaid.org	?	?	14/08/2020
USA/FL-BPHL-0879/2020	ncov	EPI_ISL_514225	MT890358.1	2020-07-14	North America	USA	Florida		North America	USA	Florida	genome	29852	Human	?	?	20C	B.1.280	GH	Florida Bureau of Public Health Laboratories	Florida Bureau of Public Health Laboratories	Sarah Schmedes et al	https://www.gisaid.org	?	?	14/08/2020
USA/FL-BPHL-0880/2020	ncov	EPI_ISL_517771	MT966112.1	2020-04-03	North America	USA	Florida		North America	USA	Florida	genome	29797	Human	?	?	20A	B.1	GH	Florida Bureau of Public Health Laboratories	Florida Bureau of Public Health Laboratories	Sarah Schmedes et al	https://www.gisaid.org	?	?	24/08/2020
USA/FL-BPHL-0881/2020	ncov	EPI_ISL_517772	MT966113.1	2020-04-03	North America	USA	Florida		North America	USA	Florida	genome	29833	Human	?	?	20A	B.1	GH	Florida Bureau of Public Health Laboratories	Florida Bureau of Public Health Laboratories	Sarah Schmedes et al	https://www.gisaid.org	?	?	24/08/2020
USA/FL-BPHL-0882/2020	ncov	EPI_ISL_517773	MT966116.1	2020-04-03	North America	USA	Florida		North America	USA	Florida	genome	29787	Human	?	?	20C	B.1	GH	Florida Bureau of Public Health Laboratories	Florida Bureau of Public Health Laboratories	Sarah Schmedes et al	https://www.gisaid.org	?	?	24/08/2020
USA/FL-BPHL-0883/2020	ncov	EPI_ISL_517774	MT966117.1	2020-04-04	North America	USA	Florida		North America	USA	Florida	genome	29843	Human	?	?	20C	B.1	GH	Florida Bureau of Public Health Laboratories	Florida Bureau of Public Health Laboratories	Sarah Schmedes et al	https://www.gisaid.org	?	?	24/08/2020
USA/FL-BPHL-0884/2020	ncov	EPI_ISL_526553	MT956695.1	2020-05-04	North America	USA	Florida		North America	USA	Florida	genome	29815	Human	?	?	19B	A.3	S	Florida Bureau of Public Health Laboratories	Florida Bureau of Public Health Laboratories	Sarah Schmedes et al	https://www.gisaid.org	?	?	01/09/2020
USA/FL-BPHL-0885/2020	ncov	EPI_ISL_517775	MT966127.1	2020-05-06	North America	USA	Florida		North America	USA	Florida	genome	29783	Human	?	?	20A	B.1	GH	Florida Bureau of Public Health Laboratories	Florida Bureau of Public Health Laboratories	Sarah Schmedes et al	https://www.gisaid.org	?	?	24/08/2020
USA/FL-BPHL-0886/2020	ncov	EPI_ISL_517776	MT966124.1	2020-05-01	North America	USA	Florida		North America	USA	Florida	genome	29494	Human	?	?	20A	B.1	GH	Florida Bureau of Public Health Laboratories	Florida Bureau of Public Health Laboratories	Sarah Schmedes et al	https://www.gisaid.org	?	?	24/08/2020
USA/FL-BPHL-0887/2020	ncov	EPI_ISL_517777	MT966125.1	2020-05-03	North America	USA	Florida		North America	USA	Florida	genome	29804	Human	?	?	20C	B.1.332	GH	Florida Bureau of Public Health Laboratories	Florida Bureau of Public Health Laboratories	Sarah Schmedes et al	https://www.gisaid.org	?	?	24/08/2020
USA/FL-BPHL-0888/2020	ncov	EPI_ISL_517778	MT966126.1	2020-05-06	North America	USA	Florida		North America	USA	Florida	genome	29794	Human	?	?	20C	B.1.2	GH	Florida Bureau of Public Health Laboratories	Florida Bureau of Public Health Laboratories	Sarah Schmedes et al	https://www.gisaid.org	?	?	24/08/2020
USA/FL-BPHL-0889/2020	ncov	EPI_ISL_517779	MT966119.1	2020-04-14	North America	USA	Florida		North America	USA	Florida	genome	29797	Human	?	?	20C	B.1	GH	Florida Bureau of Public Health Laboratories	Florida Bureau of Public Health Laboratories	Sarah Schmedes et al	https://www.gisaid.org	?	?	24/08/2020
USA/FL-BPHL-0890/2020	ncov	EPI_ISL_517780	MT966120.1	2020-04-14	North America	USA	Florida		North America	USA	Florida	genome	29774	Human	?	?	20C	B.1	GH	Florida Bureau of Public Health Laboratories	Florida Bureau of Public Health Laboratories	Sarah Schmedes et al	https://www.gisaid.org	?	?	24/08/2020
USA/FL-BPHL-0891/2020	ncov	EPI_ISL_517781	MT966121.1	2020-04-14	North America	USA	Florida		North America	USA	Florida	genome	29788	Human	?	?	20C	B.1	GH	Florida Bureau of Public Health Laboratories	Florida Bureau of Public Health Laboratories	Sarah Schmedes et al	https://www.gisaid.org	?	?	24/08/2020
USA/FL-BPHL-0892/2020	ncov	EPI_ISL_517782	MT966123.1	2020-04-22	North America	USA	Florida		North America	USA	Florida	genome	29708	Human	?	?	20C	B.1.286	GH	Florida Bureau of Public Health Laboratories	Florida Bureau of Public Health Laboratories	Sarah Schmedes et al	https://www.gisaid.org	?	?	24/08/2020
USA/FL-BPHL-0893/2020	ncov	EPI_ISL_517783	MT966111.1	2020-04-02	North America	USA	Florida		North America	USA	Florida	genome	29813	Human	?	?	20C	B.1	GH	Florida Bureau of Public Health Laboratories	Florida Bureau of Public Health Laboratories	Sarah Schmedes et al	https://www.gisaid.org	?	?	24/08/2020
USA/FL-BPHL-0894/2020	ncov	EPI_ISL_517784	MT966114.1	2020-04-03	North America	USA	Florida		North America	USA	Florida	genome	29837	Human	?	?	20C	B.1.331	GH	Florida Bureau of Public Health Laboratories	Florida Bureau of Public Health Laboratories	Sarah Schmedes et al	https://www.gisaid.org	?	?	24/08/2020
USA/FL-BPHL-0895/2020	ncov	EPI_ISL_517785	MT966115.1	2020-04-03	North America	USA	Florida		North America	USA	Florida	genome	29782	Human	?	?	19B	A.2.2	S	Florida Bureau of Public Health Laboratories	Florida Bureau of Public Health Laboratories	Sarah Schmedes et al	https://www.gisaid.org	?	?	24/08/2020
USA/FL-BPHL-0896/2020	ncov	EPI_ISL_517786	MT966118.1	2020-04-10	North America	USA	Florida		North America	USA	Florida	genome	29804	Human	?	?	20C	B.1.2	GH	Florida Bureau of Public Health Laboratories	Florida Bureau of Public Health Laboratories	Sarah Schmedes et al	https://www.gisaid.org	?	?	24/08/2020
USA/FL-BPHL-0897/2020	ncov	EPI_ISL_517787	MT966122.1	2020-04-16	North America	USA	Florida		North America	USA	Florida	genome	29782	Human	?	?	20A	B.1	GH	Florida Bureau of Public Health Laboratories	Florida Bureau of Public Health Laboratories	Sarah Schmedes et al	https://www.gisaid.org	?	?	24/08/2020
USA/FL-BPHL-0898/2020	ncov	EPI_ISL_517788	MT966110.1	2020-03-24	North America	USA	Florida		North America	USA	Florida	genome	29822	Human	?	?	19B	A.3	S	Florida Bureau of Public Health Laboratories	Florida Bureau of Public Health Laboratories	Sarah Schmedes et al	https://www.gisaid.org	?	?	24/08/2020
USA/FL-BPHL-0899/2020	ncov	EPI_ISL_517789	MT966143.1	2020-06-12	North America	USA	Florida		North America	USA	Florida	genome	29798	Human	?	?	20C	B.1	GH	Florida Bureau of Public Health Laboratories	Florida Bureau of Public Health Laboratories	Sarah Schmedes et al	https://www.gisaid.org	?	?	24/08/2020
USA/FL-BPHL-09/2020	ncov	EPI_ISL_436513	MT506982.1	2020-04-04	North America	USA	Florida		North America	USA	Florida	genome	29835	Human	?	?	20A	B.1.5	G	Florida Bureau of Public Health Laboratories	Florida Bureau of Public Health Laboratories	Sarah Schmedes et al	https://www.gisaid.org	?	?	06/05/2020
USA/FL-BPHL-0900/2020	ncov	EPI_ISL_517790	MT966144.1	2020-06-12	North America	USA	Florida		North America	USA	Florida	genome	29869	Human	?	?	20B	B.1.1.244	GR	Florida Bureau of Public Health Laboratories	Florida Bureau of Public Health Laboratories	Sarah Schmedes et al	https://www.gisaid.org	?	?	24/08/2020
USA/FL-BPHL-0901/2020	ncov	EPI_ISL_517791	MT966145.1	2020-06-12	North America	USA	Florida		North America	USA	Florida	genome	29877	Human	?	?	20C	B.1.306	GH	Florida Bureau of Public Health Laboratories	Florida Bureau of Public Health Laboratories	Sarah Schmedes et al	https://www.gisaid.org	?	?	24/08/2020
USA/FL-BPHL-0902/2020	ncov	EPI_ISL_517792	MT966146.1	2020-06-23	North America	USA	Florida		North America	USA	Florida	genome	29864	Human	?	?	20C	B.1.370	GH	Florida Bureau of Public Health Laboratories	Florida Bureau of Public Health Laboratories	Sarah Schmedes et al	https://www.gisaid.org	?	?	24/08/2020
USA/FL-BPHL-0903/2020	ncov	EPI_ISL_517793	MT966147.1	2020-06-23	North America	USA	Florida		North America	USA	Florida	genome	29805	Human	?	?	20C	B.1.306	GH	Florida Bureau of Public Health Laboratories	Florida Bureau of Public Health Laboratories	Sarah Schmedes et al	https://www.gisaid.org	?	?	24/08/2020
USA/FL-BPHL-0904/2020	ncov	EPI_ISL_517794	MT966148.1	2020-06-23	North America	USA	Florida		North America	USA	Florida	genome	29846	Human	?	?	20A	B.1.5	G	Florida Bureau of Public Health Laboratories	Florida Bureau of Public Health Laboratories	Sarah Schmedes et al	https://www.gisaid.org	?	?	24/08/2020
USA/FL-BPHL-0905/2020	ncov	EPI_ISL_517795	MT966149.1	2020-06-23	North America	USA	Florida		North America	USA	Florida	genome	29816	Human	?	?	20B	B.1.1.285	GR	Florida Bureau of Public Health Laboratories	Florida Bureau of Public Health Laboratories	Sarah Schmedes et al	https://www.gisaid.org	?	?	24/08/2020
USA/FL-BPHL-0906/2020	ncov	EPI_ISL_517796	MT966150.1	2020-06-29	North America	USA	Florida		North America	USA	Florida	genome	29812	Human	?	?	20B	B.1.1	GR	Florida Bureau of Public Health Laboratories	Florida Bureau of Public Health Laboratories	Sarah Schmedes et al	https://www.gisaid.org	?	?	24/08/2020
USA/FL-BPHL-0907/2020	ncov	EPI_ISL_517797	MT966151.1	2020-06-29	North America	USA	Florida		North America	USA	Florida	genome	29847	Human	?	?	20B	B.1.1.244	GR	Florida Bureau of Public Health Laboratories	Florida Bureau of Public Health Laboratories	Sarah Schmedes et al	https://www.gisaid.org	?	?	24/08/2020
USA/FL-BPHL-0908/2020	ncov	EPI_ISL_517798	MT966152.1	2020-06-30	North America	USA	Florida		North America	USA	Florida	genome	29852	Human	?	?	20B	B.1.1.244	GR	Florida Bureau of Public Health Laboratories	Florida Bureau of Public Health Laboratories	Sarah Schmedes et al	https://www.gisaid.org	?	?	24/08/2020
USA/FL-BPHL-0909/2020	ncov	EPI_ISL_517799	MT966153.1	2020-06-30	North America	USA	Florida		North America	USA	Florida	genome	29802	Human	?	?	20B	N.1	GR	Florida Bureau of Public Health Laboratories	Florida Bureau of Public Health Laboratories	Sarah Schmedes et al	https://www.gisaid.org	?	?	24/08/2020
USA/FL-BPHL-0910/2020	ncov	EPI_ISL_517800	MT966154.1	2020-06-30	North America	USA	Florida		North America	USA	Florida	genome	29856	Human	?	?	20C	B.1.3	GH	Florida Bureau of Public Health Laboratories	Florida Bureau of Public Health Laboratories	Sarah Schmedes et al	https://www.gisaid.org	?	?	24/08/2020
USA/FL-BPHL-0911/2020	ncov	EPI_ISL_517801	MT966155.1	2020-06-30	North America	USA	Florida		North America	USA	Florida	genome	29826	Human	?	?	20B	B.1.1.180	GR	Florida Bureau of Public Health Laboratories	Florida Bureau of Public Health Laboratories	Sarah Schmedes et al	https://www.gisaid.org	?	?	24/08/2020
USA/FL-BPHL-0912/2020	ncov	EPI_ISL_517802	MT966156.1	2020-06-30	North America	USA	Florida		North America	USA	Florida	genome	29838	Human	?	?	20C	B.1.320	GH	Florida Bureau of Public Health Laboratories	Florida Bureau of Public Health Laboratories	Sarah Schmedes et al	https://www.gisaid.org	?	?	24/08/2020
USA/FL-BPHL-0913/2020	ncov	EPI_ISL_517803	MT966157.1	2020-06-30	North America	USA	Florida		North America	USA	Florida	genome	29850	Human	?	?	20C	B.1	GH	Florida Bureau of Public Health Laboratories	Florida Bureau of Public Health Laboratories	Sarah Schmedes et al	https://www.gisaid.org	?	?	24/08/2020
USA/FL-BPHL-0914/2020	ncov	EPI_ISL_517804	MT966158.1	2020-07-02	North America	USA	Florida		North America	USA	Florida	genome	29844	Human	?	?	20C	B.1.3	GH	Florida Bureau of Public Health Laboratories	Florida Bureau of Public Health Laboratories	Sarah Schmedes et al	https://www.gisaid.org	?	?	24/08/2020
USA/FL-BPHL-0915/2020	ncov	EPI_ISL_517805	MT966159.1	2020-07-01	North America	USA	Florida		North America	USA	Florida	genome	29845	Human	?	?	20C	B.1.3	GH	Florida Bureau of Public Health Laboratories	Florida Bureau of Public Health Laboratories	Sarah Schmedes et al	https://www.gisaid.org	?	?	24/08/2020
USA/FL-BPHL-0916/2020	ncov	EPI_ISL_517806	MT966160.1	2020-07-02	North America	USA	Florida		North America	USA	Florida	genome	29802	Human	?	?	20C	B.1.2	GH	Florida Bureau of Public Health Laboratories	Florida Bureau of Public Health Laboratories	Sarah Schmedes et al	https://www.gisaid.org	?	?	24/08/2020
USA/FL-BPHL-0917/2020	ncov	EPI_ISL_517807	MT966161.1	2020-07-02	North America	USA	Florida		North America	USA	Florida	genome	29853	Human	?	?	20C	B.1.3	GH	Florida Bureau of Public Health Laboratories	Florida Bureau of Public Health Laboratories	Sarah Schmedes et al	https://www.gisaid.org	?	?	24/08/2020
USA/FL-BPHL-0918/2020	ncov	EPI_ISL_517808	MT966162.1	2020-07-02	North America	USA	Florida		North America	USA	Florida	genome	29816	Human	?	?	20B	B.1.1.225	GR	Florida Bureau of Public Health Laboratories	Florida Bureau of Public Health Laboratories	Sarah Schmedes et al	https://www.gisaid.org	?	?	24/08/2020
USA/FL-BPHL-0919/2020	ncov	EPI_ISL_517809	MT966163.1	2020-07-02	North America	USA	Florida		North America	USA	Florida	genome	29850	Human	?	?	20C	B.1.2	GH	Florida Bureau of Public Health Laboratories	Florida Bureau of Public Health Laboratories	Sarah Schmedes et al	https://www.gisaid.org	?	?	24/08/2020
USA/FL-BPHL-0920/2020	ncov	EPI_ISL_517810	MT966165.1	2020-07-02	North America	USA	Florida		North America	USA	Florida	genome	29844	Human	?	?	20C	B.1.2	GH	Florida Bureau of Public Health Laboratories	Florida Bureau of Public Health Laboratories	Sarah Schmedes et al	https://www.gisaid.org	?	?	24/08/2020
USA/FL-BPHL-0921/2020	ncov	EPI_ISL_517811	MT966168.1	2020-07-02	North America	USA	Florida		North America	USA	Florida	genome	29814	Human	?	?	20C	B.1.3	GH	Florida Bureau of Public Health Laboratories	Florida Bureau of Public Health Laboratories	Sarah Schmedes et al	https://www.gisaid.org	?	?	24/08/2020
USA/FL-BPHL-0922/2020	ncov	EPI_ISL_517812	MT966177.1	2020-07-11	North America	USA	Florida		North America	USA	Florida	genome	29848	Human	?	?	20C	B.1.3	GH	Florida Bureau of Public Health Laboratories	Florida Bureau of Public Health Laboratories	Sarah Schmedes et al	https://www.gisaid.org	?	?	24/08/2020
USA/FL-BPHL-0923/2020	ncov	EPI_ISL_517813	MT966178.1	2020-07-13	North America	USA	Florida		North America	USA	Florida	genome	29846	Human	?	?	20C	B.1.3	GH	Florida Bureau of Public Health Laboratories	Florida Bureau of Public Health Laboratories	Sarah Schmedes et al	https://www.gisaid.org	?	?	24/08/2020
USA/FL-BPHL-0924/2020	ncov	EPI_ISL_517814	MT966179.1	2020-07-10	North America	USA	Florida		North America	USA	Florida	genome	29841	Human	?	?	20C	B.1.3	GH	Florida Bureau of Public Health Laboratories	Florida Bureau of Public Health Laboratories	Sarah Schmedes et al	https://www.gisaid.org	?	?	24/08/2020
USA/FL-BPHL-0925/2020	ncov	EPI_ISL_517815	MT966180.1	2020-07-10	North America	USA	Florida		North America	USA	Florida	genome	29847	Human	?	?	20C	B.1.3	GH	Florida Bureau of Public Health Laboratories	Florida Bureau of Public Health Laboratories	Sarah Schmedes et al	https://www.gisaid.org	?	?	24/08/2020
USA/FL-BPHL-0926/2020	ncov	EPI_ISL_517816	MT966181.1	2020-07-10	North America	USA	Florida		North America	USA	Florida	genome	29812	Human	?	?	20C	B.1.3	GH	Florida Bureau of Public Health Laboratories	Florida Bureau of Public Health Laboratories	Sarah Schmedes et al	https://www.gisaid.org	?	?	24/08/2020
USA/FL-BPHL-0927/2020	ncov	EPI_ISL_517817	MT966183.1	2020-07-10	North America	USA	Florida		North America	USA	Florida	genome	29850	Human	?	?	20C	B.1.3	GH	Florida Bureau of Public Health Laboratories	Florida Bureau of Public Health Laboratories	Sarah Schmedes et al	https://www.gisaid.org	?	?	24/08/2020
USA/FL-BPHL-0928/2020	ncov	EPI_ISL_517818	MT966184.1	2020-07-11	North America	USA	Florida		North America	USA	Florida	genome	29796	Human	?	?	20C	B.1.3	GH	Florida Bureau of Public Health Laboratories	Florida Bureau of Public Health Laboratories	Sarah Schmedes et al	https://www.gisaid.org	?	?	24/08/2020
USA/FL-BPHL-0929/2020	ncov	EPI_ISL_517819	MT966186.1	2020-07-10	North America	USA	Florida		North America	USA	Florida	genome	29815	Human	?	?	20C	B.1.3	GH	Florida Bureau of Public Health Laboratories	Florida Bureau of Public Health Laboratories	Sarah Schmedes et al	https://www.gisaid.org	?	?	24/08/2020
USA/FL-BPHL-0930/2020	ncov	EPI_ISL_517820	MT966187.1	2020-07-13	North America	USA	Florida		North America	USA	Florida	genome	29521	Human	?	?	20B	B.1.1	GR	Florida Bureau of Public Health Laboratories	Florida Bureau of Public Health Laboratories	Sarah Schmedes et al	https://www.gisaid.org	?	?	24/08/2020
USA/FL-BPHL-0931/2020	ncov	EPI_ISL_517821	MT966188.1	2020-07-13	North America	USA	Florida		North America	USA	Florida	genome	29814	Human	?	?	20C	B.1.3	GH	Florida Bureau of Public Health Laboratories	Florida Bureau of Public Health Laboratories	Sarah Schmedes et al	https://www.gisaid.org	?	?	24/08/2020
USA/FL-BPHL-0932/2020	ncov	EPI_ISL_517822	MT966196.1	2020-07-13	North America	USA	Florida		North America	USA	Florida	genome	29803	Human	?	?	20C	B.1	GH	Florida Bureau of Public Health Laboratories	Florida Bureau of Public Health Laboratories	Sarah Schmedes et al	https://www.gisaid.org	?	?	24/08/2020
USA/FL-BPHL-0933/2020	ncov	EPI_ISL_517823	MT966199.1	2020-07-15	North America	USA	Florida		North America	USA	Florida	genome	29850	Human	?	?	20C	B.1.370	GH	Florida Bureau of Public Health Laboratories	Florida Bureau of Public Health Laboratories	Sarah Schmedes et al	https://www.gisaid.org	?	?	24/08/2020
USA/FL-BPHL-0934/2020	ncov	EPI_ISL_517824	MT966200.1	2020-07-16	North America	USA	Florida		North America	USA	Florida	genome	29802	Human	?	?	20C	B.1	GH	Florida Bureau of Public Health Laboratories	Florida Bureau of Public Health Laboratories	Sarah Schmedes et al	https://www.gisaid.org	?	?	24/08/2020
USA/FL-BPHL-0935/2020	ncov	EPI_ISL_517825	?	2020-07-16	North America	USA	Florida		North America	USA	Florida	genome	29899	Human	?	?	20C	B.1.3	GH	Florida Bureau of Public Health Laboratories	Florida Bureau of Public Health Laboratories	Sarah Schmedes et al	https://www.gisaid.org	?	?	24/08/2020
USA/FL-BPHL-0936/2020	ncov	EPI_ISL_517826	MT966203.1	2020-07-16	North America	USA	Florida		North America	USA	Florida	genome	29815	Human	?	?	20C	B.1.280	GH	Florida Bureau of Public Health Laboratories	Florida Bureau of Public Health Laboratories	Sarah Schmedes et al	https://www.gisaid.org	?	?	24/08/2020
USA/FL-BPHL-0937/2020	ncov	EPI_ISL_517827	MT966204.1	2020-07-16	North America	USA	Florida		North America	USA	Florida	genome	29850	Human	?	?	20C	B.1.3	GH	Florida Bureau of Public Health Laboratories	Florida Bureau of Public Health Laboratories	Sarah Schmedes et al	https://www.gisaid.org	?	?	24/08/2020
USA/FL-BPHL-0938/2020	ncov	EPI_ISL_517828	MT966205.1	2020-07-16	North America	USA	Florida		North America	USA	Florida	genome	29861	Human	?	?	20C	B.1.3	GH	Florida Bureau of Public Health Laboratories	Florida Bureau of Public Health Laboratories	Sarah Schmedes et al	https://www.gisaid.org	?	?	24/08/2020
USA/FL-BPHL-0939/2020	ncov	EPI_ISL_517829	MT966207.1	2020-07-16	North America	USA	Florida		North America	USA	Florida	genome	29847	Human	?	?	20B	B.1.1.180	GR	Florida Bureau of Public Health Laboratories	Florida Bureau of Public Health Laboratories	Sarah Schmedes et al	https://www.gisaid.org	?	?	24/08/2020
USA/FL-BPHL-0940/2020	ncov	EPI_ISL_517830	MT966208.1	2020-07-17	North America	USA	Florida		North America	USA	Florida	genome	29802	Human	?	?	20C	B.1	GH	Florida Bureau of Public Health Laboratories	Florida Bureau of Public Health Laboratories	Sarah Schmedes et al	https://www.gisaid.org	?	?	24/08/2020
USA/FL-BPHL-0941/2020	ncov	EPI_ISL_517831	MT966209.1	2020-07-16	North America	USA	Florida		North America	USA	Florida	genome	29851	Human	?	?	20C	B.1.3	GH	Florida Bureau of Public Health Laboratories	Florida Bureau of Public Health Laboratories	Sarah Schmedes et al	https://www.gisaid.org	?	?	24/08/2020
USA/FL-BPHL-0942/2020	ncov	EPI_ISL_517832	MT966210.1	2020-07-17	North America	USA	Florida		North America	USA	Florida	genome	29848	Human	?	?	20C	B.1.3	GH	Florida Bureau of Public Health Laboratories	Florida Bureau of Public Health Laboratories	Sarah Schmedes et al	https://www.gisaid.org	?	?	24/08/2020
USA/FL-BPHL-0943/2020	ncov	EPI_ISL_517833	MT966212.1	2020-07-17	North America	USA	Florida		North America	USA	Florida	genome	29850	Human	?	?	20C	B.1.3	GH	Florida Bureau of Public Health Laboratories	Florida Bureau of Public Health Laboratories	Sarah Schmedes et al	https://www.gisaid.org	?	?	24/08/2020
USA/FL-BPHL-0944/2020	ncov	EPI_ISL_517834	MT966215.1	2020-07-17	North America	USA	Florida		North America	USA	Florida	genome	29822	Human	?	?	20C	B.1.3	GH	Florida Bureau of Public Health Laboratories	Florida Bureau of Public Health Laboratories	Sarah Schmedes et al	https://www.gisaid.org	?	?	24/08/2020
USA/FL-BPHL-0945/2020	ncov	EPI_ISL_517835	MT966216.1	2020-07-16	North America	USA	Florida		North America	USA	Florida	genome	29851	Human	?	?	20C	B.1.3	GH	Florida Bureau of Public Health Laboratories	Florida Bureau of Public Health Laboratories	Sarah Schmedes et al	https://www.gisaid.org	?	?	24/08/2020
USA/FL-BPHL-0946/2020	ncov	EPI_ISL_517836	MT966217.1	2020-07-16	North America	USA	Florida		North America	USA	Florida	genome	29851	Human	?	?	20C	B.1.3	GH	Florida Bureau of Public Health Laboratories	Florida Bureau of Public Health Laboratories	Sarah Schmedes et al	https://www.gisaid.org	?	?	24/08/2020
USA/FL-BPHL-0947/2020	ncov	EPI_ISL_517837	MT966220.1	2020-07-17	North America	USA	Florida		North America	USA	Florida	genome	29750	Human	?	?	20C	B.1	GH	Florida Bureau of Public Health Laboratories	Florida Bureau of Public Health Laboratories	Sarah Schmedes et al	https://www.gisaid.org	?	?	24/08/2020
USA/FL-BPHL-0948/2020	ncov	EPI_ISL_517838	MT966221.1	2020-07-17	North America	USA	Florida		North America	USA	Florida	genome	29812	Human	?	?	20C	B.1.3	GH	Florida Bureau of Public Health Laboratories	Florida Bureau of Public Health Laboratories	Sarah Schmedes et al	https://www.gisaid.org	?	?	24/08/2020
USA/FL-BPHL-0949/2020	ncov	EPI_ISL_517839	MT966076.1	2020-07-07	North America	USA	Florida		North America	USA	Florida	genome	29816	Human	?	?	20C	B.1.3	GH	Florida Bureau of Public Health Laboratories	Florida Bureau of Public Health Laboratories	Sarah Schmedes et al	https://www.gisaid.org	?	?	24/08/2020
USA/FL-BPHL-0950/2020	ncov	EPI_ISL_517840	MT966077.1	2020-07-07	North America	USA	Florida		North America	USA	Florida	genome	29852	Human	?	?	20B	B.1.1.225	GR	Florida Bureau of Public Health Laboratories	Florida Bureau of Public Health Laboratories	Sarah Schmedes et al	https://www.gisaid.org	?	?	24/08/2020
USA/FL-BPHL-0951/2020	ncov	EPI_ISL_517841	MT966078.1	2020-07-06	North America	USA	Florida		North America	USA	Florida	genome	29851	Human	?	?	20C	B.1.369	GH	Florida Bureau of Public Health Laboratories	Florida Bureau of Public Health Laboratories	Sarah Schmedes et al	https://www.gisaid.org	?	?	24/08/2020
USA/FL-BPHL-0952/2020	ncov	EPI_ISL_517842	MT966079.1	2020-07-07	North America	USA	Florida		North America	USA	Florida	genome	29844	Human	?	?	20C	B.1.370	GH	Florida Bureau of Public Health Laboratories	Florida Bureau of Public Health Laboratories	Sarah Schmedes et al	https://www.gisaid.org	?	?	24/08/2020
USA/FL-BPHL-0953/2020	ncov	EPI_ISL_517843	MT966080.1	2020-07-07	North America	USA	Florida		North America	USA	Florida	genome	29490	Human	?	?	20C	B.1.370	GH	Florida Bureau of Public Health Laboratories	Florida Bureau of Public Health Laboratories	Sarah Schmedes et al	https://www.gisaid.org	?	?	24/08/2020
USA/FL-BPHL-0954/2020	ncov	EPI_ISL_517844	MT966081.1	2020-07-07	North America	USA	Florida		North America	USA	Florida	genome	29853	Human	?	?	20B	B.1.1.244	GR	Florida Bureau of Public Health Laboratories	Florida Bureau of Public Health Laboratories	Sarah Schmedes et al	https://www.gisaid.org	?	?	24/08/2020
USA/FL-BPHL-0955/2020	ncov	EPI_ISL_517845	MT966082.1	2020-07-07	North America	USA	Florida		North America	USA	Florida	genome	29813	Human	?	?	20C	B.1.370	GH	Florida Bureau of Public Health Laboratories	Florida Bureau of Public Health Laboratories	Sarah Schmedes et al	https://www.gisaid.org	?	?	24/08/2020
USA/FL-BPHL-0956/2020	ncov	EPI_ISL_517846	MT966083.1	2020-07-07	North America	USA	Florida		North America	USA	Florida	genome	29864	Human	?	?	20C	B.1	GH	Florida Bureau of Public Health Laboratories	Florida Bureau of Public Health Laboratories	Sarah Schmedes et al	https://www.gisaid.org	?	?	24/08/2020
USA/FL-BPHL-0957/2020	ncov	EPI_ISL_517847	MT966084.1	2020-07-08	North America	USA	Florida		North America	USA	Florida	genome	29856	Human	?	?	20C	B.1	GH	Florida Bureau of Public Health Laboratories	Florida Bureau of Public Health Laboratories	Sarah Schmedes et al	https://www.gisaid.org	?	?	24/08/2020
USA/FL-BPHL-0958/2020	ncov	EPI_ISL_517848	?	2020-07-08	North America	USA	Florida		North America	USA	Florida	genome	29253	Human	?	?	20B	B.1.1	GR	Florida Bureau of Public Health Laboratories	Florida Bureau of Public Health Laboratories	Sarah Schmedes et al	https://www.gisaid.org	?	?	24/08/2020
USA/FL-BPHL-0959/2020	ncov	EPI_ISL_517849	MT966086.1	2020-07-08	North America	USA	Florida		North America	USA	Florida	genome	29844	Human	?	?	20C	B.1.2	GH	Florida Bureau of Public Health Laboratories	Florida Bureau of Public Health Laboratories	Sarah Schmedes et al	https://www.gisaid.org	?	?	24/08/2020
USA/FL-BPHL-0960/2020	ncov	EPI_ISL_517850	MT966087.1	2020-07-08	North America	USA	Florida		North America	USA	Florida	genome	29816	Human	?	?	20C	B.1	GH	Florida Bureau of Public Health Laboratories	Florida Bureau of Public Health Laboratories	Sarah Schmedes et al	https://www.gisaid.org	?	?	24/08/2020
USA/FL-BPHL-0961/2020	ncov	EPI_ISL_517851	MT966088.1	2020-07-08	North America	USA	Florida		North America	USA	Florida	genome	29203	Human	?	?	20B	B.1.1	GR	Florida Bureau of Public Health Laboratories	Florida Bureau of Public Health Laboratories	Sarah Schmedes et al	https://www.gisaid.org	?	?	24/08/2020
USA/FL-BPHL-0962/2020	ncov	EPI_ISL_517852	?	2020-07-08	North America	USA	Florida		North America	USA	Florida	genome	29871	Human	?	?	20C	B.1.280	GH	Florida Bureau of Public Health Laboratories	Florida Bureau of Public Health Laboratories	Sarah Schmedes et al	https://www.gisaid.org	?	?	24/08/2020
USA/FL-BPHL-0963/2020	ncov	EPI_ISL_517853	MT966090.1	2020-07-08	North America	USA	Florida		North America	USA	Florida	genome	29735	Human	?	?	20C	B.1.320	GH	Florida Bureau of Public Health Laboratories	Florida Bureau of Public Health Laboratories	Sarah Schmedes et al	https://www.gisaid.org	?	?	24/08/2020
USA/FL-BPHL-0964/2020	ncov	EPI_ISL_517854	MT966091.1	2020-07-08	North America	USA	Florida		North America	USA	Florida	genome	29824	Human	?	?	20B	B.1.1	GR	Florida Bureau of Public Health Laboratories	Florida Bureau of Public Health Laboratories	Sarah Schmedes et al	https://www.gisaid.org	?	?	24/08/2020
USA/FL-BPHL-0965/2020	ncov	EPI_ISL_517855	?	2020-07-09	North America	USA	Florida		North America	USA	Florida	genome	29865	Human	?	?	20C	B.1.306	GH	Florida Bureau of Public Health Laboratories	Florida Bureau of Public Health Laboratories	Sarah Schmedes et al	https://www.gisaid.org	?	?	24/08/2020
USA/FL-BPHL-0966/2020	ncov	EPI_ISL_517856	MT966093.1	2020-07-09	North America	USA	Florida		North America	USA	Florida	genome	29766	Human	?	?	20C	B.1	GH	Florida Bureau of Public Health Laboratories	Florida Bureau of Public Health Laboratories	Sarah Schmedes et al	https://www.gisaid.org	?	?	24/08/2020
USA/FL-BPHL-0967/2020	ncov	EPI_ISL_517857	MT966094.1	2020-07-09	North America	USA	Florida		North America	USA	Florida	genome	29855	Human	?	?	20C	B.1.306	GH	Florida Bureau of Public Health Laboratories	Florida Bureau of Public Health Laboratories	Sarah Schmedes et al	https://www.gisaid.org	?	?	24/08/2020
USA/FL-BPHL-0968/2020	ncov	EPI_ISL_517858	MT966095.1	2020-07-09	North America	USA	Florida		North America	USA	Florida	genome	29858	Human	?	?	20C	B.1.3	GH	Florida Bureau of Public Health Laboratories	Florida Bureau of Public Health Laboratories	Sarah Schmedes et al	https://www.gisaid.org	?	?	24/08/2020
USA/FL-BPHL-0969/2020	ncov	EPI_ISL_517859	MT966096.1	2020-07-09	North America	USA	Florida		North America	USA	Florida	genome	29845	Human	?	?	20C	B.1.370	GH	Florida Bureau of Public Health Laboratories	Florida Bureau of Public Health Laboratories	Sarah Schmedes et al	https://www.gisaid.org	?	?	24/08/2020
USA/FL-BPHL-0970/2020	ncov	EPI_ISL_517860	?	2020-07-29	North America	USA	Florida		North America	USA	Florida	genome	29864	Human	?	?	20C	B.1.3	GH	Florida Bureau of Public Health Laboratories	Florida Bureau of Public Health Laboratories	Sarah Schmedes et al	https://www.gisaid.org	?	?	24/08/2020
USA/FL-BPHL-0971/2020	ncov	EPI_ISL_517861	MT966098.1	2020-07-29	North America	USA	Florida		North America	USA	Florida	genome	29815	Human	?	?	20C	B.1.3	GH	Florida Bureau of Public Health Laboratories	Florida Bureau of Public Health Laboratories	Sarah Schmedes et al	https://www.gisaid.org	?	?	24/08/2020
USA/FL-BPHL-0972/2020	ncov	EPI_ISL_517862	?	2020-07-29	North America	USA	Florida		North America	USA	Florida	genome	29865	Human	?	?	20C	B.1.3	GH	Florida Bureau of Public Health Laboratories	Florida Bureau of Public Health Laboratories	Sarah Schmedes et al	https://www.gisaid.org	?	?	24/08/2020
USA/FL-BPHL-0973/2020	ncov	EPI_ISL_517863	MT966100.1	2020-07-29	North America	USA	Florida		North America	USA	Florida	genome	29842	Human	?	?	20C	B.1.3	GH	Florida Bureau of Public Health Laboratories	Florida Bureau of Public Health Laboratories	Sarah Schmedes et al	https://www.gisaid.org	?	?	24/08/2020
USA/FL-BPHL-0974/2020	ncov	EPI_ISL_517864	MT966101.1	2020-07-29	North America	USA	Florida		North America	USA	Florida	genome	29845	Human	?	?	20C	B.1.3	GH	Florida Bureau of Public Health Laboratories	Florida Bureau of Public Health Laboratories	Sarah Schmedes et al	https://www.gisaid.org	?	?	24/08/2020
USA/FL-BPHL-0975/2020	ncov	EPI_ISL_517865	MT966102.1	2020-07-29	North America	USA	Florida		North America	USA	Florida	genome	29849	Human	?	?	20C	B.1.3	GH	Florida Bureau of Public Health Laboratories	Florida Bureau of Public Health Laboratories	Sarah Schmedes et al	https://www.gisaid.org	?	?	24/08/2020
USA/FL-BPHL-0976/2020	ncov	EPI_ISL_517866	MT966103.1	2020-07-29	North America	USA	Florida		North America	USA	Florida	genome	29804	Human	?	?	20C	B.1.3	GH	Florida Bureau of Public Health Laboratories	Florida Bureau of Public Health Laboratories	Sarah Schmedes et al	https://www.gisaid.org	?	?	24/08/2020
USA/FL-BPHL-0977/2020	ncov	EPI_ISL_517867	MT966104.1	2020-07-29	North America	USA	Florida		North America	USA	Florida	genome	29823	Human	?	?	20C	B.1.3	GH	Florida Bureau of Public Health Laboratories	Florida Bureau of Public Health Laboratories	Sarah Schmedes et al	https://www.gisaid.org	?	?	24/08/2020
USA/FL-BPHL-0978/2020	ncov	EPI_ISL_517868	MT966105.1	2020-07-29	North America	USA	Florida		North America	USA	Florida	genome	29847	Human	?	?	20C	B.1.3	GH	Florida Bureau of Public Health Laboratories	Florida Bureau of Public Health Laboratories	Sarah Schmedes et al	https://www.gisaid.org	?	?	24/08/2020
USA/FL-BPHL-0979/2020	ncov	EPI_ISL_517869	MT966106.1	2020-07-29	North America	USA	Florida		North America	USA	Florida	genome	29824	Human	?	?	20C	B.1.3	GH	Florida Bureau of Public Health Laboratories	Florida Bureau of Public Health Laboratories	Sarah Schmedes et al	https://www.gisaid.org	?	?	24/08/2020
USA/FL-BPHL-0980/2020	ncov	EPI_ISL_517870	MT966107.1	2020-07-29	North America	USA	Florida		North America	USA	Florida	genome	29863	Human	?	?	20C	B.1.3	GH	Florida Bureau of Public Health Laboratories	Florida Bureau of Public Health Laboratories	Sarah Schmedes et al	https://www.gisaid.org	?	?	24/08/2020
USA/FL-BPHL-0981/2020	ncov	EPI_ISL_517871	MT966108.1	2020-03-11	North America	USA	Florida		North America	USA	Florida	genome	29865	Human	?	?	20A	B.1	G	Florida Bureau of Public Health Laboratories	Florida Bureau of Public Health Laboratories	Sarah Schmedes et al	https://www.gisaid.org	?	?	24/08/2020
USA/FL-BPHL-0982/2020	ncov	EPI_ISL_517872	MT966109.1	2020-03-13	North America	USA	Florida		North America	USA	Florida	genome	29865	Human	?	?	20A	B.1	G	Florida Bureau of Public Health Laboratories	Florida Bureau of Public Health Laboratories	Sarah Schmedes et al	https://www.gisaid.org	?	?	24/08/2020
USA/FL-BPHL-0983/2020	ncov	EPI_ISL_517873	MT966132.1	2020-05-29	North America	USA	Florida		North America	USA	Florida	genome	29691	Human	?	?	20C	B.1	GH	Florida Bureau of Public Health Laboratories	Florida Bureau of Public Health Laboratories	Sarah Schmedes et al	https://www.gisaid.org	?	?	24/08/2020
USA/FL-BPHL-0984/2020	ncov	EPI_ISL_517874	MT966137.1	2020-06-08	North America	USA	Florida		North America	USA	Florida	genome	29798	Human	?	?	20C	B.1	GH	Florida Bureau of Public Health Laboratories	Florida Bureau of Public Health Laboratories	Sarah Schmedes et al	https://www.gisaid.org	?	?	24/08/2020
USA/FL-BPHL-0985/2020	ncov	EPI_ISL_517875	MT966138.1	2020-06-08	North America	USA	Florida		North America	USA	Florida	genome	29857	Human	?	?	20B	B.1.1	GR	Florida Bureau of Public Health Laboratories	Florida Bureau of Public Health Laboratories	Sarah Schmedes et al	https://www.gisaid.org	?	?	24/08/2020
USA/FL-BPHL-0986/2020	ncov	EPI_ISL_517876	MT966139.1	2020-06-08	North America	USA	Florida		North America	USA	Florida	genome	29798	Human	?	?	20C	B.1	GH	Florida Bureau of Public Health Laboratories	Florida Bureau of Public Health Laboratories	Sarah Schmedes et al	https://www.gisaid.org	?	?	24/08/2020
USA/FL-BPHL-0987/2020	ncov	EPI_ISL_517877	?	2020-06-11	North America	USA	Florida		North America	USA	Florida	genome	29865	Human	?	?	20C	B.1	GH	Florida Bureau of Public Health Laboratories	Florida Bureau of Public Health Laboratories	Sarah Schmedes et al	https://www.gisaid.org	?	?	24/08/2020
USA/FL-BPHL-0988/2020	ncov	EPI_ISL_517878	MT966141.1	2020-06-11	North America	USA	Florida		North America	USA	Florida	genome	29848	Human	?	?	20B	B.1.1	GR	Florida Bureau of Public Health Laboratories	Florida Bureau of Public Health Laboratories	Sarah Schmedes et al	https://www.gisaid.org	?	?	24/08/2020
USA/FL-BPHL-0989/2020	ncov	EPI_ISL_517879	MT966142.1	2020-06-11	North America	USA	Florida		North America	USA	Florida	genome	29842	Human	?	?	20C	B.1.369	GH	Florida Bureau of Public Health Laboratories	Florida Bureau of Public Health Laboratories	Sarah Schmedes et al	https://www.gisaid.org	?	?	24/08/2020
USA/FL-BPHL-0990/2020	ncov	EPI_ISL_517880	MT966164.1	2020-07-02	North America	USA	Florida		North America	USA	Florida	genome	29839	Human	?	?	20C	B.1.2	GH	Florida Bureau of Public Health Laboratories	Florida Bureau of Public Health Laboratories	Sarah Schmedes et al	https://www.gisaid.org	?	?	24/08/2020
USA/FL-BPHL-0991/2020	ncov	EPI_ISL_517881	?	2020-07-02	North America	USA	Florida		North America	USA	Florida	genome	29849	Human	?	?	20C	B.1.3	GH	Florida Bureau of Public Health Laboratories	Florida Bureau of Public Health Laboratories	Sarah Schmedes et al	https://www.gisaid.org	?	?	24/08/2020
USA/FL-BPHL-0992/2020	ncov	EPI_ISL_517882	MT966167.1	2020-07-02	North America	USA	Florida		North America	USA	Florida	genome	29845	Human	?	?	20C	B.1.370	GH	Florida Bureau of Public Health Laboratories	Florida Bureau of Public Health Laboratories	Sarah Schmedes et al	https://www.gisaid.org	?	?	24/08/2020
USA/FL-BPHL-0993/2020	ncov	EPI_ISL_517883	MT966169.1	2020-07-02	North America	USA	Florida		North America	USA	Florida	genome	29851	Human	?	?	20B	B.1.1.285	GR	Florida Bureau of Public Health Laboratories	Florida Bureau of Public Health Laboratories	Sarah Schmedes et al	https://www.gisaid.org	?	?	24/08/2020
USA/FL-BPHL-0994/2020	ncov	EPI_ISL_517884	?	2020-07-02	North America	USA	Florida		North America	USA	Florida	genome	29865	Human	?	?	20B	B.1.1.244	GR	Florida Bureau of Public Health Laboratories	Florida Bureau of Public Health Laboratories	Sarah Schmedes et al	https://www.gisaid.org	?	?	24/08/2020
USA/FL-BPHL-0995/2020	ncov	EPI_ISL_517885	MT966171.1	2020-07-10	North America	USA	Florida		North America	USA	Florida	genome	29857	Human	?	?	20C	B.1.370	GH	Florida Bureau of Public Health Laboratories	Florida Bureau of Public Health Laboratories	Sarah Schmedes et al	https://www.gisaid.org	?	?	24/08/2020
USA/FL-BPHL-0996/2020	ncov	EPI_ISL_517886	?	2020-07-10	North America	USA	Florida		North America	USA	Florida	genome	29862	Human	?	?	20C	B.1.370	GH	Florida Bureau of Public Health Laboratories	Florida Bureau of Public Health Laboratories	Sarah Schmedes et al	https://www.gisaid.org	?	?	24/08/2020
USA/FL-BPHL-0997/2020	ncov	EPI_ISL_517887	MT966173.1	2020-07-10	North America	USA	Florida		North America	USA	Florida	genome	29772	Human	?	?	20C	B.1.3	GH	Florida Bureau of Public Health Laboratories	Florida Bureau of Public Health Laboratories	Sarah Schmedes et al	https://www.gisaid.org	?	?	24/08/2020
USA/FL-BPHL-0998/2020	ncov	EPI_ISL_517888	MT966174.1	2020-07-10	North America	USA	Florida		North America	USA	Florida	genome	29849	Human	?	?	20B	B.1.1.285	GR	Florida Bureau of Public Health Laboratories	Florida Bureau of Public Health Laboratories	Sarah Schmedes et al	https://www.gisaid.org	?	?	24/08/2020
USA/FL-BPHL-0999/2020	ncov	EPI_ISL_517889	MT966175.1	2020-07-10	North America	USA	Florida		North America	USA	Florida	genome	29818	Human	?	?	20C	B.1.3	GH	Florida Bureau of Public Health Laboratories	Florida Bureau of Public Health Laboratories	Sarah Schmedes et al	https://www.gisaid.org	?	?	24/08/2020
USA/FL-BPHL-1000/2020	ncov	EPI_ISL_517890	MT966176.1	2020-07-10	North America	USA	Florida		North America	USA	Florida	genome	29854	Human	?	?	20C	B.1	GH	Florida Bureau of Public Health Laboratories	Florida Bureau of Public Health Laboratories	Sarah Schmedes et al	https://www.gisaid.org	?	?	24/08/2020
USA/FL-BPHL-1001/2020	ncov	EPI_ISL_517891	?	2020-07-10	North America	USA	Florida		North America	USA	Florida	genome	29864	Human	?	?	20C	B.1.3	GH	Florida Bureau of Public Health Laboratories	Florida Bureau of Public Health Laboratories	Sarah Schmedes et al	https://www.gisaid.org	?	?	24/08/2020
USA/FL-BPHL-1002/2020	ncov	EPI_ISL_517892	?	2020-07-10	North America	USA	Florida		North America	USA	Florida	genome	29850	Human	?	?	20C	B.1.3	GH	Florida Bureau of Public Health Laboratories	Florida Bureau of Public Health Laboratories	Sarah Schmedes et al	https://www.gisaid.org	?	?	24/08/2020
USA/FL-BPHL-1003/2020	ncov	EPI_ISL_517893	MT966189.1	2020-07-13	North America	USA	Florida		North America	USA	Florida	genome	29864	Human	?	?	20B	B.1.1	GR	Florida Bureau of Public Health Laboratories	Florida Bureau of Public Health Laboratories	Sarah Schmedes et al	https://www.gisaid.org	?	?	24/08/2020
USA/FL-BPHL-1004/2020	ncov	EPI_ISL_517894	MT966190.1	2020-07-13	North America	USA	Florida		North America	USA	Florida	genome	29853	Human	?	?	20C	B.1.2	GH	Florida Bureau of Public Health Laboratories	Florida Bureau of Public Health Laboratories	Sarah Schmedes et al	https://www.gisaid.org	?	?	24/08/2020
USA/FL-BPHL-1005/2020	ncov	EPI_ISL_517895	MT966191.1	2020-07-10	North America	USA	Florida		North America	USA	Florida	genome	29848	Human	?	?	20B	B.1.1.225	GR	Florida Bureau of Public Health Laboratories	Florida Bureau of Public Health Laboratories	Sarah Schmedes et al	https://www.gisaid.org	?	?	24/08/2020
USA/FL-BPHL-1006/2020	ncov	EPI_ISL_517896	MT966192.1	2020-07-12	North America	USA	Florida		North America	USA	Florida	genome	29847	Human	?	?	20C	B.1	GH	Florida Bureau of Public Health Laboratories	Florida Bureau of Public Health Laboratories	Sarah Schmedes et al	https://www.gisaid.org	?	?	24/08/2020
USA/FL-BPHL-1007/2020	ncov	EPI_ISL_517897	MT966193.1	2020-07-12	North America	USA	Florida		North America	USA	Florida	genome	29851	Human	?	?	20C	B.1.3	GH	Florida Bureau of Public Health Laboratories	Florida Bureau of Public Health Laboratories	Sarah Schmedes et al	https://www.gisaid.org	?	?	24/08/2020
USA/FL-BPHL-1008/2020	ncov	EPI_ISL_517898	?	2020-07-13	North America	USA	Florida		North America	USA	Florida	genome	29865	Human	?	?	20C	B.1.3	GH	Florida Bureau of Public Health Laboratories	Florida Bureau of Public Health Laboratories	Sarah Schmedes et al	https://www.gisaid.org	?	?	24/08/2020
USA/FL-BPHL-1009/2020	ncov	EPI_ISL_517899	MT966195.1	2020-07-10	North America	USA	Florida		North America	USA	Florida	genome	29845	Human	?	?	20C	B.1.370	GH	Florida Bureau of Public Health Laboratories	Florida Bureau of Public Health Laboratories	Sarah Schmedes et al	https://www.gisaid.org	?	?	24/08/2020
USA/FL-BPHL-1010/2020	ncov	EPI_ISL_517900	MT966197.1	2020-07-15	North America	USA	Florida		North America	USA	Florida	genome	29848	Human	?	?	20C	B.1.318	GH	Florida Bureau of Public Health Laboratories	Florida Bureau of Public Health Laboratories	Sarah Schmedes et al	https://www.gisaid.org	?	?	24/08/2020
USA/FL-BPHL-1011/2020	ncov	EPI_ISL_517901	?	2020-07-15	North America	USA	Florida		North America	USA	Florida	genome	29863	Human	?	?	20C	B.1	GH	Florida Bureau of Public Health Laboratories	Florida Bureau of Public Health Laboratories	Sarah Schmedes et al	https://www.gisaid.org	?	?	24/08/2020
USA/FL-BPHL-1012/2020	ncov	EPI_ISL_517902	?	2020-07-16	North America	USA	Florida		North America	USA	Florida	genome	29865	Human	?	?	20C	B.1.340	GH	Florida Bureau of Public Health Laboratories	Florida Bureau of Public Health Laboratories	Sarah Schmedes et al	https://www.gisaid.org	?	?	24/08/2020
USA/FL-BPHL-1013/2020	ncov	EPI_ISL_517903	MT966206.1	2020-07-16	North America	USA	Florida		North America	USA	Florida	genome	29853	Human	?	?	20C	B.1.2	GH	Florida Bureau of Public Health Laboratories	Florida Bureau of Public Health Laboratories	Sarah Schmedes et al	https://www.gisaid.org	?	?	24/08/2020
USA/FL-BPHL-1014/2020	ncov	EPI_ISL_517904	?	2020-07-17	North America	USA	Florida		North America	USA	Florida	genome	29888	Human	?	?	20C	B.1.2	GH	Florida Bureau of Public Health Laboratories	Florida Bureau of Public Health Laboratories	Sarah Schmedes et al	https://www.gisaid.org	?	?	24/08/2020
USA/FL-BPHL-1015/2020	ncov	EPI_ISL_517905	MT966213.1	2020-07-17	North America	USA	Florida		North America	USA	Florida	genome	29846	Human	?	?	20C	B.1.3	GH	Florida Bureau of Public Health Laboratories	Florida Bureau of Public Health Laboratories	Sarah Schmedes et al	https://www.gisaid.org	?	?	24/08/2020
USA/FL-BPHL-1016/2020	ncov	EPI_ISL_517906	MT966214.1	2020-07-17	North America	USA	Florida		North America	USA	Florida	genome	29844	Human	?	?	20C	B.1.3	GH	Florida Bureau of Public Health Laboratories	Florida Bureau of Public Health Laboratories	Sarah Schmedes et al	https://www.gisaid.org	?	?	24/08/2020
USA/FL-BPHL-1017/2020	ncov	EPI_ISL_517907	MT966218.1	2020-07-17	North America	USA	Florida		North America	USA	Florida	genome	29842	Human	?	?	20B	B.1.2	G	Florida Bureau of Public Health Laboratories	Florida Bureau of Public Health Laboratories	Sarah Schmedes et al	https://www.gisaid.org	?	?	24/08/2020
USA/FL-BPHL-1018/2020	ncov	EPI_ISL_517908	MT966219.1	2020-07-17	North America	USA	Florida		North America	USA	Florida	genome	29840	Human	?	?	20C	B.1.349	GH	Florida Bureau of Public Health Laboratories	Florida Bureau of Public Health Laboratories	Sarah Schmedes et al	https://www.gisaid.org	?	?	24/08/2020
USA/FL-BPHL-1019/2020	ncov	EPI_ISL_517909	MT966225.1	2020-07-17	North America	USA	Florida		North America	USA	Florida	genome	29854	Human	?	?	20C	B.1	GH	Florida Bureau of Public Health Laboratories	Florida Bureau of Public Health Laboratories	Sarah Schmedes et al	https://www.gisaid.org	?	?	24/08/2020
USA/FL-BPHL-1020/2020	ncov	EPI_ISL_517910	?	2020-07-17	North America	USA	Florida		North America	USA	Florida	genome	29865	Human	?	?	20C	B.1.349	GH	Florida Bureau of Public Health Laboratories	Florida Bureau of Public Health Laboratories	Sarah Schmedes et al	https://www.gisaid.org	?	?	24/08/2020
USA/FL-BPHL-1021/2020	ncov	EPI_ISL_517911	MT966230.1	2020-07-17	North America	USA	Florida		North America	USA	Florida	genome	29858	Human	?	?	20C	B.1	GH	Florida Bureau of Public Health Laboratories	Florida Bureau of Public Health Laboratories	Sarah Schmedes et al	https://www.gisaid.org	?	?	24/08/2020
USA/FL-BPHL-1022/2020	ncov	EPI_ISL_517912	MT966234.1	2020-07-20	North America	USA	Florida		North America	USA	Florida	genome	29849	Human	?	?	20C	B.1.361	GH	Florida Bureau of Public Health Laboratories	Florida Bureau of Public Health Laboratories	Sarah Schmedes et al	https://www.gisaid.org	?	?	24/08/2020
USA/FL-BPHL-1023/2020	ncov	EPI_ISL_517913	MT966236.1	2020-07-20	North America	USA	Florida		North America	USA	Florida	genome	29813	Human	?	?	20B	B.1.1	GR	Florida Bureau of Public Health Laboratories	Florida Bureau of Public Health Laboratories	Sarah Schmedes et al	https://www.gisaid.org	?	?	24/08/2020
USA/FL-BPHL-1024/2020	ncov	EPI_ISL_517914	MT966237.1	2020-07-22	North America	USA	Florida		North America	USA	Florida	genome	29841	Human	?	?	20C	B.1.2	GH	Florida Bureau of Public Health Laboratories	Florida Bureau of Public Health Laboratories	Sarah Schmedes et al	https://www.gisaid.org	?	?	24/08/2020
USA/FL-BPHL-1025/2020	ncov	EPI_ISL_517915	MT966238.1	2020-07-21	North America	USA	Florida		North America	USA	Florida	genome	29843	Human	?	?	20C	B.1.280	GH	Florida Bureau of Public Health Laboratories	Florida Bureau of Public Health Laboratories	Sarah Schmedes et al	https://www.gisaid.org	?	?	24/08/2020
USA/FL-BPHL-1026/2020	ncov	EPI_ISL_517916	MT966239.1	2020-07-21	North America	USA	Florida		North America	USA	Florida	genome	29852	Human	?	?	20C	B.1.3	GH	Florida Bureau of Public Health Laboratories	Florida Bureau of Public Health Laboratories	Sarah Schmedes et al	https://www.gisaid.org	?	?	24/08/2020
USA/FL-BPHL-1027/2020	ncov	EPI_ISL_517917	MT966240.1	2020-07-21	North America	USA	Florida		North America	USA	Florida	genome	29815	Human	?	?	20C	B.1.3	GH	Florida Bureau of Public Health Laboratories	Florida Bureau of Public Health Laboratories	Sarah Schmedes et al	https://www.gisaid.org	?	?	24/08/2020
USA/FL-BPHL-1028/2020	ncov	EPI_ISL_517918	MT966241.1	2020-07-20	North America	USA	Florida		North America	USA	Florida	genome	29849	Human	?	?	20B	B.1.1.180	GR	Florida Bureau of Public Health Laboratories	Florida Bureau of Public Health Laboratories	Sarah Schmedes et al	https://www.gisaid.org	?	?	24/08/2020
USA/FL-BPHL-1029/2020	ncov	EPI_ISL_517919	?	2020-07-22	North America	USA	Florida		North America	USA	Florida	genome	29897	Human	?	?	20C	B.1.3	GH	Florida Bureau of Public Health Laboratories	Florida Bureau of Public Health Laboratories	Sarah Schmedes et al	https://www.gisaid.org	?	?	24/08/2020
USA/FL-BPHL-1030/2020	ncov	EPI_ISL_517920	MT966243.1	2020-07-22	North America	USA	Florida		North America	USA	Florida	genome	29813	Human	?	?	20C	B.1.2	GH	Florida Bureau of Public Health Laboratories	Florida Bureau of Public Health Laboratories	Sarah Schmedes et al	https://www.gisaid.org	?	?	24/08/2020
USA/FL-BPHL-1031/2020	ncov	EPI_ISL_517921	MT966244.1	2020-07-22	North America	USA	Florida		North America	USA	Florida	genome	29849	Human	?	?	20B	B.1.1.180	GR	Florida Bureau of Public Health Laboratories	Florida Bureau of Public Health Laboratories	Sarah Schmedes et al	https://www.gisaid.org	?	?	24/08/2020
USA/FL-BPHL-1032/2020	ncov	EPI_ISL_517922	MT966245.1	2020-07-23	North America	USA	Florida		North America	USA	Florida	genome	29853	Human	?	?	20B	B.1.1.180	GR	Florida Bureau of Public Health Laboratories	Florida Bureau of Public Health Laboratories	Sarah Schmedes et al	https://www.gisaid.org	?	?	24/08/2020
USA/FL-BPHL-1033/2020	ncov	EPI_ISL_517923	MT966246.1	2020-07-23	North America	USA	Florida		North America	USA	Florida	genome	29850	Human	?	?	20B	B.1.1	GR	Florida Bureau of Public Health Laboratories	Florida Bureau of Public Health Laboratories	Sarah Schmedes et al	https://www.gisaid.org	?	?	24/08/2020
USA/FL-BPHL-1034/2020	ncov	EPI_ISL_517924	MT966247.1	2020-07-22	North America	USA	Florida		North America	USA	Florida	genome	29854	Human	?	?	20C	B.1.370	GH	Florida Bureau of Public Health Laboratories	Florida Bureau of Public Health Laboratories	Sarah Schmedes et al	https://www.gisaid.org	?	?	24/08/2020
USA/FL-BPHL-1035/2020	ncov	EPI_ISL_517925	MT966248.1	2020-07-22	North America	USA	Florida		North America	USA	Florida	genome	29841	Human	?	?	20B	B.1.1	GR	Florida Bureau of Public Health Laboratories	Florida Bureau of Public Health Laboratories	Sarah Schmedes et al	https://www.gisaid.org	?	?	24/08/2020
USA/FL-BPHL-1036/2020	ncov	EPI_ISL_517926	MT966249.1	2020-07-22	North America	USA	Florida		North America	USA	Florida	genome	29877	Human	?	?	20C	B.1.2	GH	Florida Bureau of Public Health Laboratories	Florida Bureau of Public Health Laboratories	Sarah Schmedes et al	https://www.gisaid.org	?	?	24/08/2020
USA/FL-BPHL-1037/2020	ncov	EPI_ISL_517927	MT966250.1	2020-07-21	North America	USA	Florida		North America	USA	Florida	genome	29854	Human	?	?	20C	B.1	GH	Florida Bureau of Public Health Laboratories	Florida Bureau of Public Health Laboratories	Sarah Schmedes et al	https://www.gisaid.org	?	?	24/08/2020
USA/FL-BPHL-1038/2020	ncov	EPI_ISL_517928	MT966251.1	2020-08-01	North America	USA	Florida		North America	USA	Florida	genome	29833	Human	?	?	20B	B.1.1	GR	Florida Bureau of Public Health Laboratories	Florida Bureau of Public Health Laboratories	Sarah Schmedes et al	https://www.gisaid.org	?	?	24/08/2020
USA/FL-BPHL-1039/2020	ncov	EPI_ISL_517929	MT966252.1	2020-08-01	North America	USA	Florida		North America	USA	Florida	genome	29849	Human	?	?	20B	B.1.1	GR	Florida Bureau of Public Health Laboratories	Florida Bureau of Public Health Laboratories	Sarah Schmedes et al	https://www.gisaid.org	?	?	24/08/2020
USA/FL-BPHL-1040/2020	ncov	EPI_ISL_517930	MT966253.1	2020-08-01	North America	USA	Florida		North America	USA	Florida	genome	29803	Human	?	?	20B	B.1.1.180	GR	Florida Bureau of Public Health Laboratories	Florida Bureau of Public Health Laboratories	Sarah Schmedes et al	https://www.gisaid.org	?	?	24/08/2020
USA/FL-BPHL-1041/2020	ncov	EPI_ISL_517931	MT966254.1	2020-08-01	North America	USA	Florida		North America	USA	Florida	genome	29859	Human	?	?	20B	B.1.1	GR	Florida Bureau of Public Health Laboratories	Florida Bureau of Public Health Laboratories	Sarah Schmedes et al	https://www.gisaid.org	?	?	24/08/2020
USA/FL-BPHL-1042/2020	ncov	EPI_ISL_517932	MT966255.1	2020-08-01	North America	USA	Florida		North America	USA	Florida	genome	29813	Human	?	?	20B	B.1.1.180	GR	Florida Bureau of Public Health Laboratories	Florida Bureau of Public Health Laboratories	Sarah Schmedes et al	https://www.gisaid.org	?	?	24/08/2020
USA/FL-BPHL-1043/2020	ncov	EPI_ISL_517933	MT966256.1	2020-07-31	North America	USA	Florida		North America	USA	Florida	genome	29850	Human	?	?	20B	B.1.1	GR	Florida Bureau of Public Health Laboratories	Florida Bureau of Public Health Laboratories	Sarah Schmedes et al	https://www.gisaid.org	?	?	24/08/2020
USA/FL-BPHL-1044/2020	ncov	EPI_ISL_517934	MT966257.1	2020-07-31	North America	USA	Florida		North America	USA	Florida	genome	29852	Human	?	?	20B	B.1.1	GR	Florida Bureau of Public Health Laboratories	Florida Bureau of Public Health Laboratories	Sarah Schmedes et al	https://www.gisaid.org	?	?	24/08/2020
USA/FL-BPHL-1045/2020	ncov	EPI_ISL_517935	?	2020-07-31	North America	USA	Florida		North America	USA	Florida	genome	29859	Human	?	?	20B	B.1.1.180	GR	Florida Bureau of Public Health Laboratories	Florida Bureau of Public Health Laboratories	Sarah Schmedes et al	https://www.gisaid.org	?	?	24/08/2020
USA/FL-BPHL-1046/2020	ncov	EPI_ISL_517936	?	2020-07-31	North America	USA	Florida		North America	USA	Florida	genome	29888	Human	?	?	20C	B.1.3	GH	Florida Bureau of Public Health Laboratories	Florida Bureau of Public Health Laboratories	Sarah Schmedes et al	https://www.gisaid.org	?	?	24/08/2020
USA/FL-BPHL-1047/2020	ncov	EPI_ISL_517937	MT966260.1	2020-07-31	North America	USA	Florida		North America	USA	Florida	genome	29805	Human	?	?	20B	B.1.1	GR	Florida Bureau of Public Health Laboratories	Florida Bureau of Public Health Laboratories	Sarah Schmedes et al	https://www.gisaid.org	?	?	24/08/2020
USA/FL-BPHL-1048/2020	ncov	EPI_ISL_517938	MT966261.1	2020-07-31	North America	USA	Florida		North America	USA	Florida	genome	29813	Human	?	?	20B	B.1.2	G	Florida Bureau of Public Health Laboratories	Florida Bureau of Public Health Laboratories	Sarah Schmedes et al	https://www.gisaid.org	?	?	24/08/2020
USA/FL-BPHL-1049/2020	ncov	EPI_ISL_517939	MT966262.1	2020-07-31	North America	USA	Florida		North America	USA	Florida	genome	29848	Human	?	?	20C	B.1.349	GH	Florida Bureau of Public Health Laboratories	Florida Bureau of Public Health Laboratories	Sarah Schmedes et al	https://www.gisaid.org	?	?	24/08/2020
USA/FL-BPHL-1050/2020	ncov	EPI_ISL_517940	MT966128.1	2020-05-08	North America	USA	Florida		North America	USA	Florida	genome	29849	Human	?	?	20C	B.1.370	GH	Florida Bureau of Public Health Laboratories	Florida Bureau of Public Health Laboratories	Sarah Schmedes et al	https://www.gisaid.org	?	?	24/08/2020
USA/FL-BPHL-1051/2020	ncov	EPI_ISL_517941	MT966129.1	2020-05-07	North America	USA	Florida		North America	USA	Florida	genome	29850	Human	?	?	20C	B.1	GH	Florida Bureau of Public Health Laboratories	Florida Bureau of Public Health Laboratories	Sarah Schmedes et al	https://www.gisaid.org	?	?	24/08/2020
USA/FL-BPHL-1052/2020	ncov	EPI_ISL_517942	MT966130.1	2020-05-08	North America	USA	Florida		North America	USA	Florida	genome	29813	Human	?	?	20B	B.1.1	GR	Florida Bureau of Public Health Laboratories	Florida Bureau of Public Health Laboratories	Sarah Schmedes et al	https://www.gisaid.org	?	?	24/08/2020
USA/FL-BPHL-1053/2020	ncov	EPI_ISL_517943	MT966131.1	2020-05-20	North America	USA	Florida		North America	USA	Florida	genome	29813	Human	?	?	20C	B.1.2	GH	Florida Bureau of Public Health Laboratories	Florida Bureau of Public Health Laboratories	Sarah Schmedes et al	https://www.gisaid.org	?	?	24/08/2020
USA/FL-BPHL-1054/2020	ncov	EPI_ISL_517944	MT966133.1	2020-06-04	North America	USA	Florida		North America	USA	Florida	genome	29852	Human	?	?	20A	B.1.110	GH	Florida Bureau of Public Health Laboratories	Florida Bureau of Public Health Laboratories	Sarah Schmedes et al	https://www.gisaid.org	?	?	24/08/2020
USA/FL-BPHL-1055/2020	ncov	EPI_ISL_517945	MT966134.1	2020-06-03	North America	USA	Florida		North America	USA	Florida	genome	29848	Human	?	?	20C	B.1	GH	Florida Bureau of Public Health Laboratories	Florida Bureau of Public Health Laboratories	Sarah Schmedes et al	https://www.gisaid.org	?	?	24/08/2020
USA/FL-BPHL-1056/2020	ncov	EPI_ISL_517946	MT966135.1	2020-06-04	North America	USA	Florida		North America	USA	Florida	genome	29813	Human	?	?	20C	B.1.370	GH	Florida Bureau of Public Health Laboratories	Florida Bureau of Public Health Laboratories	Sarah Schmedes et al	https://www.gisaid.org	?	?	24/08/2020
USA/FL-BPHL-1057/2020	ncov	EPI_ISL_517947	MT966136.1	2020-06-04	North America	USA	Florida		North America	USA	Florida	genome	29816	Human	?	?	20B	B.1.1.33	GR	Florida Bureau of Public Health Laboratories	Florida Bureau of Public Health Laboratories	Sarah Schmedes et al	https://www.gisaid.org	?	?	24/08/2020
USA/FL-BPHL-1058/2020	ncov	EPI_ISL_517948	MT966222.1	2020-07-17	North America	USA	Florida		North America	USA	Florida	genome	29807	Human	?	?	20C	B.1	GH	Florida Bureau of Public Health Laboratories	Florida Bureau of Public Health Laboratories	Sarah Schmedes et al	https://www.gisaid.org	?	?	24/08/2020
USA/FL-BPHL-1059/2020	ncov	EPI_ISL_517949	MT966223.1	2020-07-17	North America	USA	Florida		North America	USA	Florida	genome	29852	Human	?	?	20C	B.1.349	GH	Florida Bureau of Public Health Laboratories	Florida Bureau of Public Health Laboratories	Sarah Schmedes et al	https://www.gisaid.org	?	?	24/08/2020
USA/FL-BPHL-1060/2020	ncov	EPI_ISL_517950	MT966224.1	2020-07-17	North America	USA	Florida		North America	USA	Florida	genome	29849	Human	?	?	20C	B.1	GH	Florida Bureau of Public Health Laboratories	Florida Bureau of Public Health Laboratories	Sarah Schmedes et al	https://www.gisaid.org	?	?	24/08/2020
USA/FL-BPHL-1061/2020	ncov	EPI_ISL_517951	MT966226.1	2020-07-17	North America	USA	Florida		North America	USA	Florida	genome	29814	Human	?	?	20C	B.1	GH	Florida Bureau of Public Health Laboratories	Florida Bureau of Public Health Laboratories	Sarah Schmedes et al	https://www.gisaid.org	?	?	24/08/2020
USA/FL-BPHL-1062/2020	ncov	EPI_ISL_517952	MT966227.1	2020-07-17	North America	USA	Florida		North America	USA	Florida	genome	29860	Human	?	?	20C	B.1	GH	Florida Bureau of Public Health Laboratories	Florida Bureau of Public Health Laboratories	Sarah Schmedes et al	https://www.gisaid.org	?	?	24/08/2020
USA/FL-BPHL-1063/2020	ncov	EPI_ISL_517953	MT966228.1	2020-07-17	North America	USA	Florida		North America	USA	Florida	genome	29855	Human	?	?	20C	B.1.280	GH	Florida Bureau of Public Health Laboratories	Florida Bureau of Public Health Laboratories	Sarah Schmedes et al	https://www.gisaid.org	?	?	24/08/2020
USA/FL-BPHL-1064/2020	ncov	EPI_ISL_517954	MT966231.1	2020-07-17	North America	USA	Florida		North America	USA	Florida	genome	29841	Human	?	?	20C	B.1	GH	Florida Bureau of Public Health Laboratories	Florida Bureau of Public Health Laboratories	Sarah Schmedes et al	https://www.gisaid.org	?	?	24/08/2020
USA/FL-BPHL-1065/2020	ncov	EPI_ISL_517955	MT966232.1	2020-07-20	North America	USA	Florida		North America	USA	Florida	genome	29509	Human	?	?	20C	B.1	GH	Florida Bureau of Public Health Laboratories	Florida Bureau of Public Health Laboratories	Sarah Schmedes et al	https://www.gisaid.org	?	?	24/08/2020
USA/FL-BPHL-1066/2020	ncov	EPI_ISL_517956	MT966233.1	2020-07-20	North America	USA	Florida		North America	USA	Florida	genome	29844	Human	?	?	20C	B.1.3	GH	Florida Bureau of Public Health Laboratories	Florida Bureau of Public Health Laboratories	Sarah Schmedes et al	https://www.gisaid.org	?	?	24/08/2020
USA/FL-BPHL-1067/2020	ncov	EPI_ISL_517957	MT966235.1	2020-07-20	North America	USA	Florida		North America	USA	Florida	genome	29813	Human	?	?	20B	B.1.1.225	GR	Florida Bureau of Public Health Laboratories	Florida Bureau of Public Health Laboratories	Sarah Schmedes et al	https://www.gisaid.org	?	?	24/08/2020
USA/FL-BPHL-1068/2020	ncov	EPI_ISL_526554	MT956686.1	2020-04-21	North America	USA	Florida		North America	USA	Florida	genome	29832	Human	?	?	20C	B.1	GH	Florida Bureau of Public Health Laboratories	Florida Bureau of Public Health Laboratories	Sarah Schmedes et al	https://www.gisaid.org	?	?	01/09/2020
USA/FL-BPHL-1069/2020	ncov	EPI_ISL_526555	MT956687.1	2020-04-22	North America	USA	Florida		North America	USA	Florida	genome	29851	Human	?	?	19B	A.3	S	Florida Bureau of Public Health Laboratories	Florida Bureau of Public Health Laboratories	Sarah Schmedes et al	https://www.gisaid.org	?	?	01/09/2020
USA/FL-BPHL-1070/2020	ncov	EPI_ISL_526556	MT956688.1	2020-04-22	North America	USA	Florida		North America	USA	Florida	genome	29797	Human	?	?	20C	B.1	GH	Florida Bureau of Public Health Laboratories	Florida Bureau of Public Health Laboratories	Sarah Schmedes et al	https://www.gisaid.org	?	?	01/09/2020
USA/FL-BPHL-1071/2020	ncov	EPI_ISL_526557	MT956811.1	2020-03-09	North America	USA	Florida		North America	USA	Florida	genome	29769	Human	?	?	20A	B.1	GH	Florida Bureau of Public Health Laboratories	Florida Bureau of Public Health Laboratories	Sarah Schmedes et al	https://www.gisaid.org	?	?	01/09/2020
USA/FL-BPHL-1072/2020	ncov	EPI_ISL_526558	MT956815.1	2020-03-17	North America	USA	Florida		North America	USA	Florida	genome	29848	Human	?	?	20A	B.1	GH	Florida Bureau of Public Health Laboratories	Florida Bureau of Public Health Laboratories	Sarah Schmedes et al	https://www.gisaid.org	?	?	01/09/2020
USA/FL-BPHL-1073/2020	ncov	EPI_ISL_526559	MT956689.1	2020-04-24	North America	USA	Florida		North America	USA	Florida	genome	29817	Human	?	?	19B	A.3	S	Florida Bureau of Public Health Laboratories	Florida Bureau of Public Health Laboratories	Sarah Schmedes et al	https://www.gisaid.org	?	?	01/09/2020
USA/FL-BPHL-1074/2020	ncov	EPI_ISL_526560	MT956690.1	2020-04-24	North America	USA	Florida		North America	USA	Florida	genome	29813	Human	?	?	19B	A.1	S	Florida Bureau of Public Health Laboratories	Florida Bureau of Public Health Laboratories	Sarah Schmedes et al	https://www.gisaid.org	?	?	01/09/2020
USA/FL-BPHL-1075/2020	ncov	EPI_ISL_526561	MT956691.1	2020-04-24	North America	USA	Florida		North America	USA	Florida	genome	29793	Human	?	?	20A	B.1	GH	Florida Bureau of Public Health Laboratories	Florida Bureau of Public Health Laboratories	Sarah Schmedes et al	https://www.gisaid.org	?	?	01/09/2020
USA/FL-BPHL-1076/2020	ncov	EPI_ISL_526562	MT956692.1	2020-04-25	North America	USA	Florida		North America	USA	Florida	genome	29797	Human	?	?	20C	B.1	GH	Florida Bureau of Public Health Laboratories	Florida Bureau of Public Health Laboratories	Sarah Schmedes et al	https://www.gisaid.org	?	?	01/09/2020
USA/FL-BPHL-1077/2020	ncov	EPI_ISL_526563	MT956693.1	2020-04-26	North America	USA	Florida		North America	USA	Florida	genome	29846	Human	?	?	20C	B.1	GH	Florida Bureau of Public Health Laboratories	Florida Bureau of Public Health Laboratories	Sarah Schmedes et al	https://www.gisaid.org	?	?	01/09/2020
USA/FL-BPHL-1078/2020	ncov	EPI_ISL_526564	MT956694.1	2020-04-30	North America	USA	Florida		North America	USA	Florida	genome	29799	Human	?	?	19B	A.3	S	Florida Bureau of Public Health Laboratories	Florida Bureau of Public Health Laboratories	Sarah Schmedes et al	https://www.gisaid.org	?	?	01/09/2020
USA/FL-BPHL-1079/2020	ncov	EPI_ISL_526565	MT956696.1	2020-05-15	North America	USA	Florida		North America	USA	Florida	genome	29798	Human	?	?	20C	B.1.2	GH	Florida Bureau of Public Health Laboratories	Florida Bureau of Public Health Laboratories	Sarah Schmedes et al	https://www.gisaid.org	?	?	01/09/2020
USA/FL-BPHL-1080/2020	ncov	EPI_ISL_526566	MT956697.1	2020-05-16	North America	USA	Florida		North America	USA	Florida	genome	29813	Human	?	?	20A	B.1	GH	Florida Bureau of Public Health Laboratories	Florida Bureau of Public Health Laboratories	Sarah Schmedes et al	https://www.gisaid.org	?	?	01/09/2020
USA/FL-BPHL-1081/2020	ncov	EPI_ISL_526567	MT956698.1	2020-05-18	North America	USA	Florida		North America	USA	Florida	genome	29828	Human	?	?	20C	B.1	GH	Florida Bureau of Public Health Laboratories	Florida Bureau of Public Health Laboratories	Sarah Schmedes et al	https://www.gisaid.org	?	?	01/09/2020
USA/FL-BPHL-1082/2020	ncov	EPI_ISL_526568	MT956699.1	2020-05-18	North America	USA	Florida		North America	USA	Florida	genome	29858	Human	?	?	20C	B.1.370	GH	Florida Bureau of Public Health Laboratories	Florida Bureau of Public Health Laboratories	Sarah Schmedes et al	https://www.gisaid.org	?	?	01/09/2020
USA/FL-BPHL-1083/2020	ncov	EPI_ISL_526569	MT956700.1	2020-05-21	North America	USA	Florida		North America	USA	Florida	genome	29847	Human	?	?	20C	B.1.2	GH	Florida Bureau of Public Health Laboratories	Florida Bureau of Public Health Laboratories	Sarah Schmedes et al	https://www.gisaid.org	?	?	01/09/2020
USA/FL-BPHL-1084/2020	ncov	EPI_ISL_526570	MT956701.1	2020-05-22	North America	USA	Florida		North America	USA	Florida	genome	29813	Human	?	?	20C	B.1.370	GH	Florida Bureau of Public Health Laboratories	Florida Bureau of Public Health Laboratories	Sarah Schmedes et al	https://www.gisaid.org	?	?	01/09/2020
USA/FL-BPHL-1085/2020	ncov	EPI_ISL_526571	MT956702.1	2020-05-22	North America	USA	Florida		North America	USA	Florida	genome	29856	Human	?	?	20B	N.1	GR	Florida Bureau of Public Health Laboratories	Florida Bureau of Public Health Laboratories	Sarah Schmedes et al	https://www.gisaid.org	?	?	01/09/2020
USA/FL-BPHL-1086/2020	ncov	EPI_ISL_526572	MT956703.1	2020-05-23	North America	USA	Florida		North America	USA	Florida	genome	29835	Human	?	?	19B	A.1	S	Florida Bureau of Public Health Laboratories	Florida Bureau of Public Health Laboratories	Sarah Schmedes et al	https://www.gisaid.org	?	?	01/09/2020
USA/FL-BPHL-1087/2020	ncov	EPI_ISL_526573	MT956704.1	2020-05-25	North America	USA	Florida		North America	USA	Florida	genome	29841	Human	?	?	20C	B.1.370	GH	Florida Bureau of Public Health Laboratories	Florida Bureau of Public Health Laboratories	Sarah Schmedes et al	https://www.gisaid.org	?	?	01/09/2020
USA/FL-BPHL-1088/2020	ncov	EPI_ISL_526574	MT956705.1	2020-06-09	North America	USA	Florida		North America	USA	Florida	genome	29471	Human	?	?	20A	B.1	GH	Florida Bureau of Public Health Laboratories	Florida Bureau of Public Health Laboratories	Sarah Schmedes et al	https://www.gisaid.org	?	?	01/09/2020
USA/FL-BPHL-1089/2020	ncov	EPI_ISL_526575	MT956706.1	2020-06-08	North America	USA	Florida		North America	USA	Florida	genome	29814	Human	?	?	20A	B.1.110	GH	Florida Bureau of Public Health Laboratories	Florida Bureau of Public Health Laboratories	Sarah Schmedes et al	https://www.gisaid.org	?	?	01/09/2020
USA/FL-BPHL-1090/2020	ncov	EPI_ISL_526576	MT956707.1	2020-06-08	North America	USA	Florida		North America	USA	Florida	genome	29806	Human	?	?	20A	B.1	GH	Florida Bureau of Public Health Laboratories	Florida Bureau of Public Health Laboratories	Sarah Schmedes et al	https://www.gisaid.org	?	?	01/09/2020
USA/FL-BPHL-1091/2020	ncov	EPI_ISL_526577	MT956708.1	2020-06-10	North America	USA	Florida		North America	USA	Florida	genome	29702	Human	?	?	20C	B.1	GH	Florida Bureau of Public Health Laboratories	Florida Bureau of Public Health Laboratories	Sarah Schmedes et al	https://www.gisaid.org	?	?	01/09/2020
USA/FL-BPHL-1092/2020	ncov	EPI_ISL_526578	MT956810.1	2020-03-09	North America	USA	Florida		North America	USA	Florida	genome	29792	Human	?	?	20A	B.1	GH	Florida Bureau of Public Health Laboratories	Florida Bureau of Public Health Laboratories	Sarah Schmedes et al	https://www.gisaid.org	?	?	01/09/2020
USA/FL-BPHL-1093/2020	ncov	EPI_ISL_526579	MT956812.1	2020-03-09	North America	USA	Florida		North America	USA	Florida	genome	29757	Human	?	?	20A	B.1	G	Florida Bureau of Public Health Laboratories	Florida Bureau of Public Health Laboratories	Sarah Schmedes et al	https://www.gisaid.org	?	?	01/09/2020
USA/FL-BPHL-1094/2020	ncov	EPI_ISL_526580	MT956813.1	2020-03-13	North America	USA	Florida		North America	USA	Florida	genome	29843	Human	?	?	20A	B.1.255	GH	Florida Bureau of Public Health Laboratories	Florida Bureau of Public Health Laboratories	Sarah Schmedes et al	https://www.gisaid.org	?	?	01/09/2020
USA/FL-BPHL-1095/2020	ncov	EPI_ISL_526581	MT956814.1	2020-03-16	North America	USA	Florida		North America	USA	Florida	genome	29828	Human	?	?	20A	B.1.255	GH	Florida Bureau of Public Health Laboratories	Florida Bureau of Public Health Laboratories	Sarah Schmedes et al	https://www.gisaid.org	?	?	01/09/2020
USA/FL-BPHL-1096/2020	ncov	EPI_ISL_526582	MT956683.1	2020-08-19	North America	USA	Florida		North America	USA	Florida	genome	29800	Human	?	?	20A	B.1	G	Florida Bureau of Public Health Laboratories	Florida Bureau of Public Health Laboratories	Sarah Schmedes et al	https://www.gisaid.org	?	?	01/09/2020
USA/FL-BPHL-1097/2020	ncov	EPI_ISL_526583	MT956684.1	2020-08-19	North America	USA	Florida		North America	USA	Florida	genome	29852	Human	?	?	20A	B.1	GH	Florida Bureau of Public Health Laboratories	Florida Bureau of Public Health Laboratories	Sarah Schmedes et al	https://www.gisaid.org	?	?	01/09/2020
USA/FL-BPHL-1098/2020	ncov	EPI_ISL_526584	MT956685.1	2020-08-19	North America	USA	Florida		North America	USA	Florida	genome	29802	Human	?	?	20C	B.1.3	GH	Florida Bureau of Public Health Laboratories	Florida Bureau of Public Health Laboratories	Sarah Schmedes et al	https://www.gisaid.org	?	?	01/09/2020
USA/FL-BPHL-1099/2020	ncov	EPI_ISL_526585	MT956709.1	2020-07-31	North America	USA	Florida		North America	USA	Florida	genome	29859	Human	?	?	20B	B.1.1	GR	Florida Bureau of Public Health Laboratories	Florida Bureau of Public Health Laboratories	Sarah Schmedes et al	https://www.gisaid.org	?	?	01/09/2020
USA/FL-BPHL-1100/2020	ncov	EPI_ISL_526586	MT956710.1	2020-07-31	North America	USA	Florida		North America	USA	Florida	genome	29841	Human	?	?	20C	B.1.2	GH	Florida Bureau of Public Health Laboratories	Florida Bureau of Public Health Laboratories	Sarah Schmedes et al	https://www.gisaid.org	?	?	01/09/2020
USA/FL-BPHL-1101/2020	ncov	EPI_ISL_526587	?	2020-08-03	North America	USA	Florida		North America	USA	Florida	genome	29865	Human	?	?	20B	B.1.1	GR	Florida Bureau of Public Health Laboratories	Florida Bureau of Public Health Laboratories	Sarah Schmedes et al	https://www.gisaid.org	?	?	01/09/2020
USA/FL-BPHL-1102/2020	ncov	EPI_ISL_526588	?	2020-08-04	North America	USA	Florida		North America	USA	Florida	genome	29861	Human	?	?	20C	B.1.370	GH	Florida Bureau of Public Health Laboratories	Florida Bureau of Public Health Laboratories	Sarah Schmedes et al	https://www.gisaid.org	?	?	01/09/2020
USA/FL-BPHL-1103/2020	ncov	EPI_ISL_526589	MT956713.1	2020-08-03	North America	USA	Florida		North America	USA	Florida	genome	29849	Human	?	?	20C	B.1.369	GH	Florida Bureau of Public Health Laboratories	Florida Bureau of Public Health Laboratories	Sarah Schmedes et al	https://www.gisaid.org	?	?	01/09/2020
USA/FL-BPHL-1104/2020	ncov	EPI_ISL_526590	MT956714.1	2020-08-04	North America	USA	Florida		North America	USA	Florida	genome	29849	Human	?	?	20C	B.1	GH	Florida Bureau of Public Health Laboratories	Florida Bureau of Public Health Laboratories	Sarah Schmedes et al	https://www.gisaid.org	?	?	01/09/2020
USA/FL-BPHL-1105/2020	ncov	EPI_ISL_526591	MT956715.1	2020-08-03	North America	USA	Florida		North America	USA	Florida	genome	29817	Human	?	?	20B	B.1.1	GR	Florida Bureau of Public Health Laboratories	Florida Bureau of Public Health Laboratories	Sarah Schmedes et al	https://www.gisaid.org	?	?	01/09/2020
USA/FL-BPHL-1106/2020	ncov	EPI_ISL_526592	MT956716.1	2020-08-04	North America	USA	Florida		North America	USA	Florida	genome	29817	Human	?	?	20B	B.1.1	GR	Florida Bureau of Public Health Laboratories	Florida Bureau of Public Health Laboratories	Sarah Schmedes et al	https://www.gisaid.org	?	?	01/09/2020
USA/FL-BPHL-1107/2020	ncov	EPI_ISL_526593	MT956717.1	2020-08-04	North America	USA	Florida		North America	USA	Florida	genome	29855	Human	?	?	20C	B.1.2	GH	Florida Bureau of Public Health Laboratories	Florida Bureau of Public Health Laboratories	Sarah Schmedes et al	https://www.gisaid.org	?	?	01/09/2020
USA/FL-BPHL-1108/2020	ncov	EPI_ISL_526594	MT956718.1	2020-08-04	North America	USA	Florida		North America	USA	Florida	genome	29853	Human	?	?	20C	B.1.2	GH	Florida Bureau of Public Health Laboratories	Florida Bureau of Public Health Laboratories	Sarah Schmedes et al	https://www.gisaid.org	?	?	01/09/2020
USA/FL-BPHL-1109/2020	ncov	EPI_ISL_526595	MT956719.1	2020-08-05	North America	USA	Florida		North America	USA	Florida	genome	29848	Human	?	?	20C	B.1.340	GH	Florida Bureau of Public Health Laboratories	Florida Bureau of Public Health Laboratories	Sarah Schmedes et al	https://www.gisaid.org	?	?	01/09/2020
USA/FL-BPHL-1110/2020	ncov	EPI_ISL_526596	MT956720.1	2020-08-03	North America	USA	Florida		North America	USA	Florida	genome	29850	Human	?	?	20C	B.1.3	GH	Florida Bureau of Public Health Laboratories	Florida Bureau of Public Health Laboratories	Sarah Schmedes et al	https://www.gisaid.org	?	?	01/09/2020
USA/FL-BPHL-1111/2020	ncov	EPI_ISL_526597	MT956721.1	2020-08-04	North America	USA	Florida		North America	USA	Florida	genome	29842	Human	?	?	20C	B.1.3	GH	Florida Bureau of Public Health Laboratories	Florida Bureau of Public Health Laboratories	Sarah Schmedes et al	https://www.gisaid.org	?	?	01/09/2020
USA/FL-BPHL-1112/2020	ncov	EPI_ISL_526598	MT956722.1	2020-08-03	North America	USA	Florida		North America	USA	Florida	genome	29816	Human	?	?	20C	B.1.370	GH	Florida Bureau of Public Health Laboratories	Florida Bureau of Public Health Laboratories	Sarah Schmedes et al	https://www.gisaid.org	?	?	01/09/2020
USA/FL-BPHL-1113/2020	ncov	EPI_ISL_526599	MT956723.1	2020-08-05	North America	USA	Florida		North America	USA	Florida	genome	29842	Human	?	?	20C	B.1.2	GH	Florida Bureau of Public Health Laboratories	Florida Bureau of Public Health Laboratories	Sarah Schmedes et al	https://www.gisaid.org	?	?	01/09/2020
USA/FL-BPHL-1114/2020	ncov	EPI_ISL_526600	MT956724.1	2020-08-07	North America	USA	Florida		North America	USA	Florida	genome	29847	Human	?	?	20B	B.1.1.180	GR	Florida Bureau of Public Health Laboratories	Florida Bureau of Public Health Laboratories	Sarah Schmedes et al	https://www.gisaid.org	?	?	01/09/2020
USA/FL-BPHL-1115/2020	ncov	EPI_ISL_526601	MT956725.1	2020-08-07	North America	USA	Florida		North America	USA	Florida	genome	29809	Human	?	?	20C	B.1	GH	Florida Bureau of Public Health Laboratories	Florida Bureau of Public Health Laboratories	Sarah Schmedes et al	https://www.gisaid.org	?	?	01/09/2020
USA/FL-BPHL-1116/2020	ncov	EPI_ISL_526602	MT956726.1	2020-08-07	North America	USA	Florida		North America	USA	Florida	genome	29847	Human	?	?	20A	B.1.240	G	Florida Bureau of Public Health Laboratories	Florida Bureau of Public Health Laboratories	Sarah Schmedes et al	https://www.gisaid.org	?	?	01/09/2020
USA/FL-BPHL-1117/2020	ncov	EPI_ISL_526603	MT956727.1	2020-08-07	North America	USA	Florida		North America	USA	Florida	genome	29816	Human	?	?	20A	B.1.240	G	Florida Bureau of Public Health Laboratories	Florida Bureau of Public Health Laboratories	Sarah Schmedes et al	https://www.gisaid.org	?	?	01/09/2020
USA/FL-BPHL-1118/2020	ncov	EPI_ISL_526604	?	2020-08-10	North America	USA	Florida		North America	USA	Florida	genome	29865	Human	?	?	20C	B.1.3	GH	Florida Bureau of Public Health Laboratories	Florida Bureau of Public Health Laboratories	Sarah Schmedes et al	https://www.gisaid.org	?	?	01/09/2020
USA/FL-BPHL-1119/2020	ncov	EPI_ISL_526605	MT956729.1	2020-08-10	North America	USA	Florida		North America	USA	Florida	genome	29851	Human	?	?	20B	B.1.1	GR	Florida Bureau of Public Health Laboratories	Florida Bureau of Public Health Laboratories	Sarah Schmedes et al	https://www.gisaid.org	?	?	01/09/2020
USA/FL-BPHL-1120/2020	ncov	EPI_ISL_526606	MT956730.1	2020-08-10	North America	USA	Florida		North America	USA	Florida	genome	29815	Human	?	?	20C	B.1.369	GH	Florida Bureau of Public Health Laboratories	Florida Bureau of Public Health Laboratories	Sarah Schmedes et al	https://www.gisaid.org	?	?	01/09/2020
USA/FL-BPHL-1121/2020	ncov	EPI_ISL_526607	MT956731.1	2020-08-10	North America	USA	Florida		North America	USA	Florida	genome	29854	Human	?	?	20C	B.1.3	GH	Florida Bureau of Public Health Laboratories	Florida Bureau of Public Health Laboratories	Sarah Schmedes et al	https://www.gisaid.org	?	?	01/09/2020
USA/FL-BPHL-1122/2020	ncov	EPI_ISL_526608	MT956732.1	2020-08-11	North America	USA	Florida		North America	USA	Florida	genome	29842	Human	?	?	20B	B.1.1.180	GR	Florida Bureau of Public Health Laboratories	Florida Bureau of Public Health Laboratories	Sarah Schmedes et al	https://www.gisaid.org	?	?	01/09/2020
USA/FL-BPHL-1123/2020	ncov	EPI_ISL_526609	?	2020-08-10	North America	USA	Florida		North America	USA	Florida	genome	29863	Human	?	?	20B	B.1.1	GR	Florida Bureau of Public Health Laboratories	Florida Bureau of Public Health Laboratories	Sarah Schmedes et al	https://www.gisaid.org	?	?	01/09/2020
USA/FL-BPHL-1124/2020	ncov	EPI_ISL_526610	MT956734.1	2020-08-11	North America	USA	Florida		North America	USA	Florida	genome	29845	Human	?	?	20C	B.1.2	GH	Florida Bureau of Public Health Laboratories	Florida Bureau of Public Health Laboratories	Sarah Schmedes et al	https://www.gisaid.org	?	?	01/09/2020
USA/FL-BPHL-1125/2020	ncov	EPI_ISL_526611	MT956735.1	2020-08-10	North America	USA	Florida		North America	USA	Florida	genome	29840	Human	?	?	20B	B.1.1	GR	Florida Bureau of Public Health Laboratories	Florida Bureau of Public Health Laboratories	Sarah Schmedes et al	https://www.gisaid.org	?	?	01/09/2020
USA/FL-BPHL-1126/2020	ncov	EPI_ISL_526612	MT956736.1	2020-08-14	North America	USA	Florida		North America	USA	Florida	genome	29803	Human	?	?	20C	B.1.3	GH	Florida Bureau of Public Health Laboratories	Florida Bureau of Public Health Laboratories	Sarah Schmedes et al	https://www.gisaid.org	?	?	01/09/2020
USA/FL-BPHL-1127/2020	ncov	EPI_ISL_526613	MT956737.1	2020-08-14	North America	USA	Florida		North America	USA	Florida	genome	29842	Human	?	?	20C	B.1.280	GH	Florida Bureau of Public Health Laboratories	Florida Bureau of Public Health Laboratories	Sarah Schmedes et al	https://www.gisaid.org	?	?	01/09/2020
USA/FL-BPHL-1128/2020	ncov	EPI_ISL_526614	MT956738.1	2020-08-14	North America	USA	Florida		North America	USA	Florida	genome	29835	Human	?	?	20C	B.1.369	GH	Florida Bureau of Public Health Laboratories	Florida Bureau of Public Health Laboratories	Sarah Schmedes et al	https://www.gisaid.org	?	?	01/09/2020
USA/FL-BPHL-1129/2020	ncov	EPI_ISL_526615	?	2020-08-14	North America	USA	Florida		North America	USA	Florida	genome	29864	Human	?	?	20C	B.1.369	GH	Florida Bureau of Public Health Laboratories	Florida Bureau of Public Health Laboratories	Sarah Schmedes et al	https://www.gisaid.org	?	?	01/09/2020
USA/FL-BPHL-1130/2020	ncov	EPI_ISL_526616	MT956740.1	2020-08-14	North America	USA	Florida		North America	USA	Florida	genome	29806	Human	?	?	20C	B.1.280	GH	Florida Bureau of Public Health Laboratories	Florida Bureau of Public Health Laboratories	Sarah Schmedes et al	https://www.gisaid.org	?	?	01/09/2020
USA/FL-BPHL-1131/2020	ncov	EPI_ISL_526617	MT956741.1	2020-08-15	North America	USA	Florida		North America	USA	Florida	genome	29843	Human	?	?	20C	B.1.3	GH	Florida Bureau of Public Health Laboratories	Florida Bureau of Public Health Laboratories	Sarah Schmedes et al	https://www.gisaid.org	?	?	01/09/2020
USA/FL-BPHL-1132/2020	ncov	EPI_ISL_526618	MT956742.1	2020-08-16	North America	USA	Florida		North America	USA	Florida	genome	29852	Human	?	?	20B	B.1.1.135	GR	Florida Bureau of Public Health Laboratories	Florida Bureau of Public Health Laboratories	Sarah Schmedes et al	https://www.gisaid.org	?	?	01/09/2020
USA/FL-BPHL-1133/2020	ncov	EPI_ISL_526619	MT956743.1	2020-08-14	North America	USA	Florida		North America	USA	Florida	genome	29849	Human	?	?	20C	B.1.280	GH	Florida Bureau of Public Health Laboratories	Florida Bureau of Public Health Laboratories	Sarah Schmedes et al	https://www.gisaid.org	?	?	01/09/2020
USA/FL-BPHL-1134/2020	ncov	EPI_ISL_526620	MT956744.1	2020-08-14	North America	USA	Florida		North America	USA	Florida	genome	29847	Human	?	?	20C	B.1.280	GH	Florida Bureau of Public Health Laboratories	Florida Bureau of Public Health Laboratories	Sarah Schmedes et al	https://www.gisaid.org	?	?	01/09/2020
USA/FL-BPHL-1135/2020	ncov	EPI_ISL_526621	MT956745.1	2020-08-15	North America	USA	Florida		North America	USA	Florida	genome	29839	Human	?	?	20C	B.1.2	GH	Florida Bureau of Public Health Laboratories	Florida Bureau of Public Health Laboratories	Sarah Schmedes et al	https://www.gisaid.org	?	?	01/09/2020
USA/FL-BPHL-1136/2020	ncov	EPI_ISL_526622	MT956746.1	2020-08-16	North America	USA	Florida		North America	USA	Florida	genome	29829	Human	?	?	20B	B.1.1	GR	Florida Bureau of Public Health Laboratories	Florida Bureau of Public Health Laboratories	Sarah Schmedes et al	https://www.gisaid.org	?	?	01/09/2020
USA/FL-BPHL-1137/2020	ncov	EPI_ISL_526623	MT956747.1	2020-08-17	North America	USA	Florida		North America	USA	Florida	genome	29839	Human	?	?	20C	B.1.280	GH	Florida Bureau of Public Health Laboratories	Florida Bureau of Public Health Laboratories	Sarah Schmedes et al	https://www.gisaid.org	?	?	01/09/2020
USA/FL-BPHL-1138/2020	ncov	EPI_ISL_526624	MT956748.1	2020-08-17	North America	USA	Florida		North America	USA	Florida	genome	29813	Human	?	?	20C	B.1	GH	Florida Bureau of Public Health Laboratories	Florida Bureau of Public Health Laboratories	Sarah Schmedes et al	https://www.gisaid.org	?	?	01/09/2020
USA/FL-BPHL-1139/2020	ncov	EPI_ISL_526625	MT956749.1	2020-08-17	North America	USA	Florida		North America	USA	Florida	genome	29841	Human	?	?	20B	B.1.1	GR	Florida Bureau of Public Health Laboratories	Florida Bureau of Public Health Laboratories	Sarah Schmedes et al	https://www.gisaid.org	?	?	01/09/2020
USA/FL-BPHL-1140/2020	ncov	EPI_ISL_526626	MT956750.1	2020-08-17	North America	USA	Florida		North America	USA	Florida	genome	29855	Human	?	?	20C	B.1.2	GH	Florida Bureau of Public Health Laboratories	Florida Bureau of Public Health Laboratories	Sarah Schmedes et al	https://www.gisaid.org	?	?	01/09/2020
USA/FL-BPHL-1141/2020	ncov	EPI_ISL_526627	MT956751.1	2020-08-17	North America	USA	Florida		North America	USA	Florida	genome	29844	Human	?	?	20B	B.1.1.180	GR	Florida Bureau of Public Health Laboratories	Florida Bureau of Public Health Laboratories	Sarah Schmedes et al	https://www.gisaid.org	?	?	01/09/2020
USA/FL-BPHL-1142/2020	ncov	EPI_ISL_526628	MT956752.1	2020-08-17	North America	USA	Florida		North America	USA	Florida	genome	29846	Human	?	?	20B	B.1.1	GR	Florida Bureau of Public Health Laboratories	Florida Bureau of Public Health Laboratories	Sarah Schmedes et al	https://www.gisaid.org	?	?	01/09/2020
USA/FL-BPHL-1143/2020	ncov	EPI_ISL_526629	MT956753.1	2020-08-17	North America	USA	Florida		North America	USA	Florida	genome	29848	Human	?	?	20B	B.1.1.180	GR	Florida Bureau of Public Health Laboratories	Florida Bureau of Public Health Laboratories	Sarah Schmedes et al	https://www.gisaid.org	?	?	01/09/2020
USA/FL-BPHL-1144/2020	ncov	EPI_ISL_526630	MT956754.1	2020-08-17	North America	USA	Florida		North America	USA	Florida	genome	29847	Human	?	?	20B	B.1.1.180	GR	Florida Bureau of Public Health Laboratories	Florida Bureau of Public Health Laboratories	Sarah Schmedes et al	https://www.gisaid.org	?	?	01/09/2020
USA/FL-BPHL-1145/2020	ncov	EPI_ISL_526631	MT956755.1	2020-08-17	North America	USA	Florida		North America	USA	Florida	genome	29849	Human	?	?	20B	B.1.1	GR	Florida Bureau of Public Health Laboratories	Florida Bureau of Public Health Laboratories	Sarah Schmedes et al	https://www.gisaid.org	?	?	01/09/2020
USA/FL-BPHL-1146/2020	ncov	EPI_ISL_526632	MT956756.1	2020-08-18	North America	USA	Florida		North America	USA	Florida	genome	29852	Human	?	?	20C	B.1	GH	Florida Bureau of Public Health Laboratories	Florida Bureau of Public Health Laboratories	Sarah Schmedes et al	https://www.gisaid.org	?	?	01/09/2020
USA/FL-BPHL-1147/2020	ncov	EPI_ISL_526633	MT956757.1	2020-08-18	North America	USA	Florida		North America	USA	Florida	genome	29859	Human	?	?	20C	B.1.318	GH	Florida Bureau of Public Health Laboratories	Florida Bureau of Public Health Laboratories	Sarah Schmedes et al	https://www.gisaid.org	?	?	01/09/2020
USA/FL-BPHL-1148/2020	ncov	EPI_ISL_526634	MT956758.1	2020-08-18	North America	USA	Florida		North America	USA	Florida	genome	29803	Human	?	?	20C	B.1	GH	Florida Bureau of Public Health Laboratories	Florida Bureau of Public Health Laboratories	Sarah Schmedes et al	https://www.gisaid.org	?	?	01/09/2020
USA/FL-BPHL-1149/2020	ncov	EPI_ISL_526635	MT956759.1	2020-08-18	North America	USA	Florida		North America	USA	Florida	genome	29848	Human	?	?	20B	B.1.1.180	GR	Florida Bureau of Public Health Laboratories	Florida Bureau of Public Health Laboratories	Sarah Schmedes et al	https://www.gisaid.org	?	?	01/09/2020
USA/FL-BPHL-1150/2020	ncov	EPI_ISL_526636	MT956760.1	2020-08-18	North America	USA	Florida		North America	USA	Florida	genome	29845	Human	?	?	20C	B.1	GH	Florida Bureau of Public Health Laboratories	Florida Bureau of Public Health Laboratories	Sarah Schmedes et al	https://www.gisaid.org	?	?	01/09/2020
USA/FL-BPHL-1151/2020	ncov	EPI_ISL_526637	MT956761.1	2020-08-18	North America	USA	Florida		North America	USA	Florida	genome	29849	Human	?	?	20C	B.1.280	GH	Florida Bureau of Public Health Laboratories	Florida Bureau of Public Health Laboratories	Sarah Schmedes et al	https://www.gisaid.org	?	?	01/09/2020
USA/FL-BPHL-1152/2020	ncov	EPI_ISL_526638	MT956762.1	2020-08-18	North America	USA	Florida		North America	USA	Florida	genome	29851	Human	?	?	20C	B.1	GH	Florida Bureau of Public Health Laboratories	Florida Bureau of Public Health Laboratories	Sarah Schmedes et al	https://www.gisaid.org	?	?	01/09/2020
USA/FL-BPHL-1153/2020	ncov	EPI_ISL_526639	MT956763.1	2020-08-18	North America	USA	Florida		North America	USA	Florida	genome	29805	Human	?	?	20C	B.1.2	GH	Florida Bureau of Public Health Laboratories	Florida Bureau of Public Health Laboratories	Sarah Schmedes et al	https://www.gisaid.org	?	?	01/09/2020
USA/FL-BPHL-1154/2020	ncov	EPI_ISL_526640	?	2020-08-18	North America	USA	Florida		North America	USA	Florida	genome	29862	Human	?	?	20C	B.1.280	GH	Florida Bureau of Public Health Laboratories	Florida Bureau of Public Health Laboratories	Sarah Schmedes et al	https://www.gisaid.org	?	?	01/09/2020
USA/FL-BPHL-1155/2020	ncov	EPI_ISL_526641	?	2020-08-18	North America	USA	Florida		North America	USA	Florida	genome	29861	Human	?	?	20C	B.1.280	GH	Florida Bureau of Public Health Laboratories	Florida Bureau of Public Health Laboratories	Sarah Schmedes et al	https://www.gisaid.org	?	?	01/09/2020
USA/FL-BPHL-1156/2020	ncov	EPI_ISL_526642	MT956766.1	2020-08-18	North America	USA	Florida		North America	USA	Florida	genome	29813	Human	?	?	20C	B.1.280	GH	Florida Bureau of Public Health Laboratories	Florida Bureau of Public Health Laboratories	Sarah Schmedes et al	https://www.gisaid.org	?	?	01/09/2020
USA/FL-BPHL-1157/2020	ncov	EPI_ISL_526643	MT956767.1	2020-08-18	North America	USA	Florida		North America	USA	Florida	genome	29837	Human	?	?	20C	B.1	GH	Florida Bureau of Public Health Laboratories	Florida Bureau of Public Health Laboratories	Sarah Schmedes et al	https://www.gisaid.org	?	?	01/09/2020
USA/FL-BPHL-1158/2020	ncov	EPI_ISL_526644	MT956768.1	2020-08-18	North America	USA	Florida		North America	USA	Florida	genome	29852	Human	?	?	20C	B.1.280	GH	Florida Bureau of Public Health Laboratories	Florida Bureau of Public Health Laboratories	Sarah Schmedes et al	https://www.gisaid.org	?	?	01/09/2020
USA/FL-BPHL-1159/2020	ncov	EPI_ISL_526645	MT956769.1	2020-08-18	North America	USA	Florida		North America	USA	Florida	genome	29815	Human	?	?	20B	B.1.1.180	GR	Florida Bureau of Public Health Laboratories	Florida Bureau of Public Health Laboratories	Sarah Schmedes et al	https://www.gisaid.org	?	?	01/09/2020
USA/FL-BPHL-1160/2020	ncov	EPI_ISL_526646	MT956770.1	2020-08-17	North America	USA	Florida		North America	USA	Florida	genome	29852	Human	?	?	20C	B.1.2	GH	Florida Bureau of Public Health Laboratories	Florida Bureau of Public Health Laboratories	Sarah Schmedes et al	https://www.gisaid.org	?	?	01/09/2020
USA/FL-BPHL-1161/2020	ncov	EPI_ISL_526647	?	2020-08-19	North America	USA	Florida		North America	USA	Florida	genome	29862	Human	?	?	20C	B.1.3	GH	Florida Bureau of Public Health Laboratories	Florida Bureau of Public Health Laboratories	Sarah Schmedes et al	https://www.gisaid.org	?	?	01/09/2020
USA/FL-BPHL-1162/2020	ncov	EPI_ISL_526648	?	2020-08-19	North America	USA	Florida		North America	USA	Florida	genome	29863	Human	?	?	20C	B.1.2	GH	Florida Bureau of Public Health Laboratories	Florida Bureau of Public Health Laboratories	Sarah Schmedes et al	https://www.gisaid.org	?	?	01/09/2020
USA/FL-BPHL-1163/2020	ncov	EPI_ISL_526649	MT956773.1	2020-08-19	North America	USA	Florida		North America	USA	Florida	genome	29813	Human	?	?	20C	B.1.370	GH	Florida Bureau of Public Health Laboratories	Florida Bureau of Public Health Laboratories	Sarah Schmedes et al	https://www.gisaid.org	?	?	01/09/2020
USA/FL-BPHL-1164/2020	ncov	EPI_ISL_526650	MT956774.1	2020-08-19	North America	USA	Florida		North America	USA	Florida	genome	29812	Human	?	?	20C	B.1.320	GH	Florida Bureau of Public Health Laboratories	Florida Bureau of Public Health Laboratories	Sarah Schmedes et al	https://www.gisaid.org	?	?	01/09/2020
USA/FL-BPHL-1165/2020	ncov	EPI_ISL_526651	MT956775.1	2020-08-19	North America	USA	Florida		North America	USA	Florida	genome	29813	Human	?	?	20C	B.1.2	GH	Florida Bureau of Public Health Laboratories	Florida Bureau of Public Health Laboratories	Sarah Schmedes et al	https://www.gisaid.org	?	?	01/09/2020
USA/FL-BPHL-1166/2020	ncov	EPI_ISL_526652	MT956776.1	2020-08-18	North America	USA	Florida		North America	USA	Florida	genome	29846	Human	?	?	20C	B.1.2	GH	Florida Bureau of Public Health Laboratories	Florida Bureau of Public Health Laboratories	Sarah Schmedes et al	https://www.gisaid.org	?	?	01/09/2020
USA/FL-BPHL-1167/2020	ncov	EPI_ISL_526653	MT956777.1	2020-08-19	North America	USA	Florida		North America	USA	Florida	genome	29814	Human	?	?	20C	B.1	GH	Florida Bureau of Public Health Laboratories	Florida Bureau of Public Health Laboratories	Sarah Schmedes et al	https://www.gisaid.org	?	?	01/09/2020
USA/FL-BPHL-1168/2020	ncov	EPI_ISL_526654	?	2020-08-19	North America	USA	Florida		North America	USA	Florida	genome	29859	Human	?	?	20C	B.1.2	GH	Florida Bureau of Public Health Laboratories	Florida Bureau of Public Health Laboratories	Sarah Schmedes et al	https://www.gisaid.org	?	?	01/09/2020
USA/FL-BPHL-1169/2020	ncov	EPI_ISL_526655	MT956779.1	2020-08-19	North America	USA	Florida		North America	USA	Florida	genome	29797	Human	?	?	20C	B.1.2	GH	Florida Bureau of Public Health Laboratories	Florida Bureau of Public Health Laboratories	Sarah Schmedes et al	https://www.gisaid.org	?	?	01/09/2020
USA/FL-BPHL-1170/2020	ncov	EPI_ISL_526656	MT956780.1	2020-08-19	North America	USA	Florida		North America	USA	Florida	genome	29813	Human	?	?	20C	B.1.2	GH	Florida Bureau of Public Health Laboratories	Florida Bureau of Public Health Laboratories	Sarah Schmedes et al	https://www.gisaid.org	?	?	01/09/2020
USA/FL-BPHL-1171/2020	ncov	EPI_ISL_526657	?	2020-08-19	North America	USA	Florida		North America	USA	Florida	genome	29865	Human	?	?	20C	B.1.2	GH	Florida Bureau of Public Health Laboratories	Florida Bureau of Public Health Laboratories	Sarah Schmedes et al	https://www.gisaid.org	?	?	01/09/2020
USA/FL-BPHL-1172/2020	ncov	EPI_ISL_526658	?	2020-08-19	North America	USA	Florida		North America	USA	Florida	genome	29858	Human	?	?	20C	B.1.2	GH	Florida Bureau of Public Health Laboratories	Florida Bureau of Public Health Laboratories	Sarah Schmedes et al	https://www.gisaid.org	?	?	01/09/2020
USA/FL-BPHL-1173/2020	ncov	EPI_ISL_526659	MT956783.1	2020-08-18	North America	USA	Florida		North America	USA	Florida	genome	29844	Human	?	?	19B	A.1	S	Florida Bureau of Public Health Laboratories	Florida Bureau of Public Health Laboratories	Sarah Schmedes et al	https://www.gisaid.org	?	?	01/09/2020
USA/FL-BPHL-1174/2020	ncov	EPI_ISL_526660	MT956784.1	2020-08-20	North America	USA	Florida		North America	USA	Florida	genome	29856	Human	?	?	20B	B.1.1.180	GR	Florida Bureau of Public Health Laboratories	Florida Bureau of Public Health Laboratories	Sarah Schmedes et al	https://www.gisaid.org	?	?	01/09/2020
USA/FL-BPHL-1175/2020	ncov	EPI_ISL_526661	MT956785.1	2020-08-19	North America	USA	Florida		North America	USA	Florida	genome	29817	Human	?	?	20B	B.1.1	GR	Florida Bureau of Public Health Laboratories	Florida Bureau of Public Health Laboratories	Sarah Schmedes et al	https://www.gisaid.org	?	?	01/09/2020
USA/FL-BPHL-1176/2020	ncov	EPI_ISL_526662	MT956786.1	2020-08-20	North America	USA	Florida		North America	USA	Florida	genome	29848	Human	?	?	20B	B.1.1	GR	Florida Bureau of Public Health Laboratories	Florida Bureau of Public Health Laboratories	Sarah Schmedes et al	https://www.gisaid.org	?	?	01/09/2020
USA/FL-BPHL-1177/2020	ncov	EPI_ISL_526663	MT956787.1	2020-08-19	North America	USA	Florida		North America	USA	Florida	genome	29813	Human	?	?	20B	B.1.1	GR	Florida Bureau of Public Health Laboratories	Florida Bureau of Public Health Laboratories	Sarah Schmedes et al	https://www.gisaid.org	?	?	01/09/2020
USA/FL-BPHL-1178/2020	ncov	EPI_ISL_526664	MT956788.1	2020-08-20	North America	USA	Florida		North America	USA	Florida	genome	29849	Human	?	?	20C	B.1.369	GH	Florida Bureau of Public Health Laboratories	Florida Bureau of Public Health Laboratories	Sarah Schmedes et al	https://www.gisaid.org	?	?	01/09/2020
USA/FL-BPHL-1179/2020	ncov	EPI_ISL_526665	MT956789.1	2020-08-20	North America	USA	Florida		North America	USA	Florida	genome	29846	Human	?	?	20C	B.1	GH	Florida Bureau of Public Health Laboratories	Florida Bureau of Public Health Laboratories	Sarah Schmedes et al	https://www.gisaid.org	?	?	01/09/2020
USA/FL-BPHL-1180/2020	ncov	EPI_ISL_526666	MT956790.1	2020-08-20	North America	USA	Florida		North America	USA	Florida	genome	29852	Human	?	?	20C	B.1	GH	Florida Bureau of Public Health Laboratories	Florida Bureau of Public Health Laboratories	Sarah Schmedes et al	https://www.gisaid.org	?	?	01/09/2020
USA/FL-BPHL-1181/2020	ncov	EPI_ISL_526667	MT956791.1	2020-08-20	North America	USA	Florida		North America	USA	Florida	genome	29812	Human	?	?	20C	B.1	GH	Florida Bureau of Public Health Laboratories	Florida Bureau of Public Health Laboratories	Sarah Schmedes et al	https://www.gisaid.org	?	?	01/09/2020
USA/FL-BPHL-1182/2020	ncov	EPI_ISL_526668	?	2020-08-20	North America	USA	Florida		North America	USA	Florida	genome	29862	Human	?	?	20C	B.1.280	GH	Florida Bureau of Public Health Laboratories	Florida Bureau of Public Health Laboratories	Sarah Schmedes et al	https://www.gisaid.org	?	?	01/09/2020
USA/FL-BPHL-1183/2020	ncov	EPI_ISL_526669	MT956793.1	2020-08-20	North America	USA	Florida		North America	USA	Florida	genome	29848	Human	?	?	20C	B.1	GH	Florida Bureau of Public Health Laboratories	Florida Bureau of Public Health Laboratories	Sarah Schmedes et al	https://www.gisaid.org	?	?	01/09/2020
USA/FL-BPHL-1184/2020	ncov	EPI_ISL_526670	MT956794.1	2020-08-20	North America	USA	Florida		North America	USA	Florida	genome	29847	Human	?	?	20C	B.1.280	GH	Florida Bureau of Public Health Laboratories	Florida Bureau of Public Health Laboratories	Sarah Schmedes et al	https://www.gisaid.org	?	?	01/09/2020
USA/FL-BPHL-1185/2020	ncov	EPI_ISL_526671	MT956795.1	2020-08-20	North America	USA	Florida		North America	USA	Florida	genome	29850	Human	?	?	20C	B.1.3	GH	Florida Bureau of Public Health Laboratories	Florida Bureau of Public Health Laboratories	Sarah Schmedes et al	https://www.gisaid.org	?	?	01/09/2020
USA/FL-BPHL-1186/2020	ncov	EPI_ISL_526672	MT956796.1	2020-08-20	North America	USA	Florida		North America	USA	Florida	genome	29848	Human	?	?	20C	B.1.349	GH	Florida Bureau of Public Health Laboratories	Florida Bureau of Public Health Laboratories	Sarah Schmedes et al	https://www.gisaid.org	?	?	01/09/2020
USA/FL-BPHL-1187/2020	ncov	EPI_ISL_526673	MT956797.1	2020-08-20	North America	USA	Florida		North America	USA	Florida	genome	29802	Human	?	?	20C	B.1	GH	Florida Bureau of Public Health Laboratories	Florida Bureau of Public Health Laboratories	Sarah Schmedes et al	https://www.gisaid.org	?	?	01/09/2020
USA/FL-BPHL-1188/2020	ncov	EPI_ISL_526674	MT956798.1	2020-08-20	North America	USA	Florida		North America	USA	Florida	genome	29844	Human	?	?	20C	B.1.280	GH	Florida Bureau of Public Health Laboratories	Florida Bureau of Public Health Laboratories	Sarah Schmedes et al	https://www.gisaid.org	?	?	01/09/2020
USA/FL-BPHL-1189/2020	ncov	EPI_ISL_526675	MT956799.1	2020-08-20	North America	USA	Florida		North America	USA	Florida	genome	29855	Human	?	?	20A	B.1.240	G	Florida Bureau of Public Health Laboratories	Florida Bureau of Public Health Laboratories	Sarah Schmedes et al	https://www.gisaid.org	?	?	01/09/2020
USA/FL-BPHL-1190/2020	ncov	EPI_ISL_526676	?	2020-08-20	North America	USA	Florida		North America	USA	Florida	genome	29762	Human	?	?	20B	B.1.1	GR	Florida Bureau of Public Health Laboratories	Florida Bureau of Public Health Laboratories	Sarah Schmedes et al	https://www.gisaid.org	?	?	01/09/2020
USA/FL-BPHL-1191/2020	ncov	EPI_ISL_526677	MT956801.1	2020-08-20	North America	USA	Florida		North America	USA	Florida	genome	29856	Human	?	?	20A	B.1.5	G	Florida Bureau of Public Health Laboratories	Florida Bureau of Public Health Laboratories	Sarah Schmedes et al	https://www.gisaid.org	?	?	01/09/2020
USA/FL-BPHL-1192/2020	ncov	EPI_ISL_526678	MT956802.1	2020-08-21	North America	USA	Florida		North America	USA	Florida	genome	29873	Human	?	?	20C	B.1.3	GH	Florida Bureau of Public Health Laboratories	Florida Bureau of Public Health Laboratories	Sarah Schmedes et al	https://www.gisaid.org	?	?	01/09/2020
USA/FL-BPHL-1193/2020	ncov	EPI_ISL_526679	MT956803.1	2020-08-22	North America	USA	Florida		North America	USA	Florida	genome	29842	Human	?	?	20C	B.1.280	GH	Florida Bureau of Public Health Laboratories	Florida Bureau of Public Health Laboratories	Sarah Schmedes et al	https://www.gisaid.org	?	?	01/09/2020
USA/FL-BPHL-1194/2020	ncov	EPI_ISL_526680	MT956804.1	2020-08-22	North America	USA	Florida		North America	USA	Florida	genome	29849	Human	?	?	20C	B.1.26	GH	Florida Bureau of Public Health Laboratories	Florida Bureau of Public Health Laboratories	Sarah Schmedes et al	https://www.gisaid.org	?	?	01/09/2020
USA/FL-BPHL-1195/2020	ncov	EPI_ISL_526681	MT956805.1	2020-08-21	North America	USA	Florida		North America	USA	Florida	genome	29850	Human	?	?	20C	B.1	GH	Florida Bureau of Public Health Laboratories	Florida Bureau of Public Health Laboratories	Sarah Schmedes et al	https://www.gisaid.org	?	?	01/09/2020
USA/FL-BPHL-1196/2020	ncov	EPI_ISL_526682	MT956806.1	2020-08-21	North America	USA	Florida		North America	USA	Florida	genome	29853	Human	?	?	20C	B.1	GH	Florida Bureau of Public Health Laboratories	Florida Bureau of Public Health Laboratories	Sarah Schmedes et al	https://www.gisaid.org	?	?	01/09/2020
USA/FL-BPHL-1197/2020	ncov	EPI_ISL_526683	?	2020-08-21	North America	USA	Florida		North America	USA	Florida	genome	29804	Human	?	?	20C	B.1.3	GH	Florida Bureau of Public Health Laboratories	Florida Bureau of Public Health Laboratories	Sarah Schmedes et al	https://www.gisaid.org	?	?	01/09/2020
USA/FL-BPHL-1198/2020	ncov	EPI_ISL_526684	MT956808.1	2020-08-21	North America	USA	Florida		North America	USA	Florida	genome	29814	Human	?	?	20C	B.1	GH	Florida Bureau of Public Health Laboratories	Florida Bureau of Public Health Laboratories	Sarah Schmedes et al	https://www.gisaid.org	?	?	01/09/2020
USA/FL-BPHL-1199/2020	ncov	EPI_ISL_526685	MT956809.1	2020-08-21	North America	USA	Florida		North America	USA	Florida	genome	29804	Human	?	?	20B	B.1.1	GR	Florida Bureau of Public Health Laboratories	Florida Bureau of Public Health Laboratories	Sarah Schmedes et al	https://www.gisaid.org	?	?	01/09/2020
USA/FL-BPHL-1200/2020	ncov	EPI_ISL_541141	MW023401.1	2020-08-10	North America	USA	Florida		North America	USA	Florida	genome	29653	Human	?	?	20C	B.1.3	GH	Florida Bureau of Public Health Laboratories, Florida Department of Health	Florida Bureau of Public Health Laboratories, Florida Department of Health	Schmedes et al	https://www.gisaid.org	?	?	21/09/2020
USA/FL-BPHL-1201/2020	ncov	EPI_ISL_541142	MW023402.1	2020-08-10	North America	USA	Florida		North America	USA	Florida	genome	29653	Human	?	?	20C	B.1.3	GH	Florida Bureau of Public Health Laboratories, Florida Department of Health	Florida Bureau of Public Health Laboratories, Florida Department of Health	Schmedes et al	https://www.gisaid.org	?	?	21/09/2020
USA/FL-BPHL-1202/2020	ncov	EPI_ISL_541175	MW023436.1	2020-07-22	North America	USA	Florida		North America	USA	Florida	genome	29852	Human	?	?	20C	B.1.2	GH	Florida Bureau of Public Health Laboratories, Florida Department of Health	Florida Bureau of Public Health Laboratories, Florida Department of Health	Schmedes et al	https://www.gisaid.org	?	?	21/09/2020
USA/FL-BPHL-1203/2020	ncov	EPI_ISL_541176	MW023437.1	2020-07-22	North America	USA	Florida		North America	USA	Florida	genome	29850	Human	?	?	20B	B.1.1	GR	Florida Bureau of Public Health Laboratories, Florida Department of Health	Florida Bureau of Public Health Laboratories, Florida Department of Health	Schmedes et al	https://www.gisaid.org	?	?	21/09/2020
USA/FL-BPHL-1204/2020	ncov	EPI_ISL_541177	MW023438.1	2020-07-22	North America	USA	Florida		North America	USA	Florida	genome	29797	Human	?	?	20C	B.1.2	GH	Florida Bureau of Public Health Laboratories, Florida Department of Health	Florida Bureau of Public Health Laboratories, Florida Department of Health	Schmedes et al	https://www.gisaid.org	?	?	21/09/2020
USA/FL-BPHL-1205/2020	ncov	EPI_ISL_541178	MW023439.1	2020-07-23	North America	USA	Florida		North America	USA	Florida	genome	29852	Human	?	?	20B	B.1.1	GR	Florida Bureau of Public Health Laboratories, Florida Department of Health	Florida Bureau of Public Health Laboratories, Florida Department of Health	Schmedes et al	https://www.gisaid.org	?	?	21/09/2020
USA/FL-BPHL-1206/2020	ncov	EPI_ISL_541179	MW023440.1	2020-07-20	North America	USA	Florida		North America	USA	Florida	genome	29851	Human	?	?	20A	B.1.276	GH	Florida Bureau of Public Health Laboratories, Florida Department of Health	Florida Bureau of Public Health Laboratories, Florida Department of Health	Schmedes et al	https://www.gisaid.org	?	?	21/09/2020
USA/FL-BPHL-1207/2020	ncov	EPI_ISL_541180	MW023441.1	2020-07-24	North America	USA	Florida		North America	USA	Florida	genome	29742	Human	?	?	20A	B.1.276	GH	Florida Bureau of Public Health Laboratories, Florida Department of Health	Florida Bureau of Public Health Laboratories, Florida Department of Health	Schmedes et al	https://www.gisaid.org	?	?	21/09/2020
USA/FL-BPHL-1208/2020	ncov	EPI_ISL_541181	MW023442.1	2020-07-24	North America	USA	Florida		North America	USA	Florida	genome	29842	Human	?	?	20A	B.1.5	G	Florida Bureau of Public Health Laboratories, Florida Department of Health	Florida Bureau of Public Health Laboratories, Florida Department of Health	Schmedes et al	https://www.gisaid.org	?	?	21/09/2020
USA/FL-BPHL-1209/2020	ncov	EPI_ISL_541182	MW023443.1	2020-07-24	North America	USA	Florida		North America	USA	Florida	genome	29852	Human	?	?	20A	B.1	GH	Florida Bureau of Public Health Laboratories, Florida Department of Health	Florida Bureau of Public Health Laboratories, Florida Department of Health	Schmedes et al	https://www.gisaid.org	?	?	21/09/2020
USA/FL-BPHL-1210/2020	ncov	EPI_ISL_541183	MW023444.1	2020-07-26	North America	USA	Florida		North America	USA	Florida	genome	29808	Human	?	?	20C	B.1.320	GH	Florida Bureau of Public Health Laboratories, Florida Department of Health	Florida Bureau of Public Health Laboratories, Florida Department of Health	Schmedes et al	https://www.gisaid.org	?	?	21/09/2020
USA/FL-BPHL-1211/2020	ncov	EPI_ISL_541184	MW023445.1	2020-07-25	North America	USA	Florida		North America	USA	Florida	genome	29802	Human	?	?	20B	B.1.1.180	GR	Florida Bureau of Public Health Laboratories, Florida Department of Health	Florida Bureau of Public Health Laboratories, Florida Department of Health	Schmedes et al	https://www.gisaid.org	?	?	21/09/2020
USA/FL-BPHL-1212/2020	ncov	EPI_ISL_541185	MW023446.1	2020-07-25	North America	USA	Florida		North America	USA	Florida	genome	29849	Human	?	?	20A	B.1	GH	Florida Bureau of Public Health Laboratories, Florida Department of Health	Florida Bureau of Public Health Laboratories, Florida Department of Health	Schmedes et al	https://www.gisaid.org	?	?	21/09/2020
USA/FL-BPHL-1213/2020	ncov	EPI_ISL_541186	MW023447.1	2020-07-27	North America	USA	Florida		North America	USA	Florida	genome	29847	Human	?	?	20C	B.1.280	GH	Florida Bureau of Public Health Laboratories, Florida Department of Health	Florida Bureau of Public Health Laboratories, Florida Department of Health	Schmedes et al	https://www.gisaid.org	?	?	21/09/2020
USA/FL-BPHL-1214/2020	ncov	EPI_ISL_541187	MW023448.1	2020-07-27	North America	USA	Florida		North America	USA	Florida	genome	29841	Human	?	?	20C	B.1.2	GH	Florida Bureau of Public Health Laboratories, Florida Department of Health	Florida Bureau of Public Health Laboratories, Florida Department of Health	Schmedes et al	https://www.gisaid.org	?	?	21/09/2020
USA/FL-BPHL-1215/2020	ncov	EPI_ISL_541188	MW023449.1	2020-07-27	North America	USA	Florida		North America	USA	Florida	genome	29849	Human	?	?	20C	B.1.2	GH	Florida Bureau of Public Health Laboratories, Florida Department of Health	Florida Bureau of Public Health Laboratories, Florida Department of Health	Schmedes et al	https://www.gisaid.org	?	?	21/09/2020
USA/FL-BPHL-1216/2020	ncov	EPI_ISL_541189	MW023450.1	2020-07-27	North America	USA	Florida		North America	USA	Florida	genome	29813	Human	?	?	20B	B.1.1.180	GR	Florida Bureau of Public Health Laboratories, Florida Department of Health	Florida Bureau of Public Health Laboratories, Florida Department of Health	Schmedes et al	https://www.gisaid.org	?	?	21/09/2020
USA/FL-BPHL-1217/2020	ncov	EPI_ISL_541190	MW023451.1	2020-07-27	North America	USA	Florida		North America	USA	Florida	genome	29807	Human	?	?	20B	B.1.1	GR	Florida Bureau of Public Health Laboratories, Florida Department of Health	Florida Bureau of Public Health Laboratories, Florida Department of Health	Schmedes et al	https://www.gisaid.org	?	?	21/09/2020
USA/FL-BPHL-1218/2020	ncov	EPI_ISL_541191	MW023452.1	2020-07-27	North America	USA	Florida		North America	USA	Florida	genome	29850	Human	?	?	20C	B.1.369	GH	Florida Bureau of Public Health Laboratories, Florida Department of Health	Florida Bureau of Public Health Laboratories, Florida Department of Health	Schmedes et al	https://www.gisaid.org	?	?	21/09/2020
USA/FL-BPHL-1219/2020	ncov	EPI_ISL_541192	MW023453.1	2020-07-27	North America	USA	Florida		North America	USA	Florida	genome	29840	Human	?	?	20B	B.1.1.180	GR	Florida Bureau of Public Health Laboratories, Florida Department of Health	Florida Bureau of Public Health Laboratories, Florida Department of Health	Schmedes et al	https://www.gisaid.org	?	?	21/09/2020
USA/FL-BPHL-1220/2020	ncov	EPI_ISL_541193	MW023454.1	2020-07-27	North America	USA	Florida		North America	USA	Florida	genome	29806	Human	?	?	20B	B.1.1	GR	Florida Bureau of Public Health Laboratories, Florida Department of Health	Florida Bureau of Public Health Laboratories, Florida Department of Health	Schmedes et al	https://www.gisaid.org	?	?	21/09/2020
USA/FL-BPHL-1221/2020	ncov	EPI_ISL_541194	MW023455.1	2020-07-27	North America	USA	Florida		North America	USA	Florida	genome	29785	Human	?	?	20B	B.1.1	GR	Florida Bureau of Public Health Laboratories, Florida Department of Health	Florida Bureau of Public Health Laboratories, Florida Department of Health	Schmedes et al	https://www.gisaid.org	?	?	21/09/2020
USA/FL-BPHL-1222/2020	ncov	EPI_ISL_541195	MW023456.1	2020-07-27	North America	USA	Florida		North America	USA	Florida	genome	29849	Human	?	?	20B	B.1.1.180	GR	Florida Bureau of Public Health Laboratories, Florida Department of Health	Florida Bureau of Public Health Laboratories, Florida Department of Health	Schmedes et al	https://www.gisaid.org	?	?	21/09/2020
USA/FL-BPHL-1223/2020	ncov	EPI_ISL_541196	MW023457.1	2020-07-27	North America	USA	Florida		North America	USA	Florida	genome	29843	Human	?	?	20B	B.1.1	GR	Florida Bureau of Public Health Laboratories, Florida Department of Health	Florida Bureau of Public Health Laboratories, Florida Department of Health	Schmedes et al	https://www.gisaid.org	?	?	21/09/2020
USA/FL-BPHL-1224/2020	ncov	EPI_ISL_541197	MW023458.1	2020-07-27	North America	USA	Florida		North America	USA	Florida	genome	29805	Human	?	?	20C	B.1.370	GH	Florida Bureau of Public Health Laboratories, Florida Department of Health	Florida Bureau of Public Health Laboratories, Florida Department of Health	Schmedes et al	https://www.gisaid.org	?	?	21/09/2020
USA/FL-BPHL-1225/2020	ncov	EPI_ISL_541198	MW023459.1	2020-07-28	North America	USA	Florida		North America	USA	Florida	genome	29852	Human	?	?	20B	B.1.1	GR	Florida Bureau of Public Health Laboratories, Florida Department of Health	Florida Bureau of Public Health Laboratories, Florida Department of Health	Schmedes et al	https://www.gisaid.org	?	?	21/09/2020
USA/FL-BPHL-1226/2020	ncov	EPI_ISL_541199	MW023460.1	2020-08-04	North America	USA	Florida		North America	USA	Florida	genome	29816	Human	?	?	20B	B.1.1	GR	Florida Bureau of Public Health Laboratories, Florida Department of Health	Florida Bureau of Public Health Laboratories, Florida Department of Health	Schmedes et al	https://www.gisaid.org	?	?	21/09/2020
USA/FL-BPHL-1227/2020	ncov	EPI_ISL_541237	MW023498.1	2020-03-30	North America	USA	Florida		North America	USA	Florida	genome	29812	Human	?	?	19B	A.3	S	Florida Bureau of Public Health Laboratories, Florida Department of Health	Florida Bureau of Public Health Laboratories, Florida Department of Health	Schmedes et al	https://www.gisaid.org	?	?	21/09/2020
USA/FL-BPHL-1228/2020	ncov	EPI_ISL_541238	MW023499.1	2020-04-02	North America	USA	Florida		North America	USA	Florida	genome	29813	Human	?	?	19B	A.3	O	Florida Bureau of Public Health Laboratories, Florida Department of Health	Florida Bureau of Public Health Laboratories, Florida Department of Health	Schmedes et al	https://www.gisaid.org	?	?	21/09/2020
USA/FL-BPHL-1229/2020	ncov	EPI_ISL_541239	MW023500.1	2020-04-06	North America	USA	Florida		North America	USA	Florida	genome	29814	Human	?	?	20C	B.1	GH	Florida Bureau of Public Health Laboratories, Florida Department of Health	Florida Bureau of Public Health Laboratories, Florida Department of Health	Schmedes et al	https://www.gisaid.org	?	?	21/09/2020
USA/FL-BPHL-1230/2020	ncov	EPI_ISL_541240	MW023501.1	2020-04-10	North America	USA	Florida		North America	USA	Florida	genome	29848	Human	?	?	20C	B.1	GH	Florida Bureau of Public Health Laboratories, Florida Department of Health	Florida Bureau of Public Health Laboratories, Florida Department of Health	Schmedes et al	https://www.gisaid.org	?	?	21/09/2020
USA/FL-BPHL-1231/2020	ncov	EPI_ISL_541241	MW023502.1	2020-04-13	North America	USA	Florida		North America	USA	Florida	genome	29842	Human	?	?	20C	B.1	GH	Florida Bureau of Public Health Laboratories, Florida Department of Health	Florida Bureau of Public Health Laboratories, Florida Department of Health	Schmedes et al	https://www.gisaid.org	?	?	21/09/2020
USA/FL-BPHL-1232/2020	ncov	EPI_ISL_541152	MW023412.1	2020-04-20	North America	USA	Florida		North America	USA	Florida	genome	29787	Human	?	?	20C	B.1	GH	Florida Bureau of Public Health Laboratories, Florida Department of Health	Florida Bureau of Public Health Laboratories, Florida Department of Health	Schmedes et al	https://www.gisaid.org	?	?	21/09/2020
USA/FL-BPHL-1233/2020	ncov	EPI_ISL_541153	MW023413.1	2020-04-19	North America	USA	Florida		North America	USA	Florida	genome	29800	Human	?	?	20A	B.1	GH	Florida Bureau of Public Health Laboratories, Florida Department of Health	Florida Bureau of Public Health Laboratories, Florida Department of Health	Schmedes et al	https://www.gisaid.org	?	?	21/09/2020
USA/FL-BPHL-1234/2020	ncov	EPI_ISL_541158	MW023418.1	2020-05-28	North America	USA	Florida		North America	USA	Florida	genome	29865	Human	?	?	20B	B.1.1.77	GR	Florida Bureau of Public Health Laboratories, Florida Department of Health	Florida Bureau of Public Health Laboratories, Florida Department of Health	Schmedes et al	https://www.gisaid.org	?	?	21/09/2020
USA/FL-BPHL-1235/2020	ncov	EPI_ISL_541159	MW023419.1	2020-05-29	North America	USA	Florida		North America	USA	Florida	genome	29798	Human	?	?	20B	B.1.1	GR	Florida Bureau of Public Health Laboratories, Florida Department of Health	Florida Bureau of Public Health Laboratories, Florida Department of Health	Schmedes et al	https://www.gisaid.org	?	?	21/09/2020
USA/FL-BPHL-1236/2020	ncov	EPI_ISL_541154	MW023414.1	2020-04-19	North America	USA	Florida		North America	USA	Florida	genome	29851	Human	?	?	19B	A.3	S	Florida Bureau of Public Health Laboratories, Florida Department of Health	Florida Bureau of Public Health Laboratories, Florida Department of Health	Schmedes et al	https://www.gisaid.org	?	?	21/09/2020
USA/FL-BPHL-1237/2020	ncov	EPI_ISL_541160	MW023420.1	2020-06-01	North America	USA	Florida		North America	USA	Florida	genome	29813	Human	?	?	20A	B.1	GH	Florida Bureau of Public Health Laboratories, Florida Department of Health	Florida Bureau of Public Health Laboratories, Florida Department of Health	Schmedes et al	https://www.gisaid.org	?	?	21/09/2020
USA/FL-BPHL-1238/2020	ncov	EPI_ISL_541161	MW023421.1	2020-06-01	North America	USA	Florida		North America	USA	Florida	genome	29813	Human	?	?	20A	B.1	GH	Florida Bureau of Public Health Laboratories, Florida Department of Health	Florida Bureau of Public Health Laboratories, Florida Department of Health	Schmedes et al	https://www.gisaid.org	?	?	21/09/2020
USA/FL-BPHL-1239/2020	ncov	EPI_ISL_541162	MW023422.1	2020-06-01	North America	USA	Florida		North America	USA	Florida	genome	29804	Human	?	?	20A	B.1	GH	Florida Bureau of Public Health Laboratories, Florida Department of Health	Florida Bureau of Public Health Laboratories, Florida Department of Health	Schmedes et al	https://www.gisaid.org	?	?	21/09/2020
USA/FL-BPHL-1240/2020	ncov	EPI_ISL_541163	MW023423.1	2020-06-01	North America	USA	Florida		North America	USA	Florida	genome	29800	Human	?	?	20A	B.1	GH	Florida Bureau of Public Health Laboratories, Florida Department of Health	Florida Bureau of Public Health Laboratories, Florida Department of Health	Schmedes et al	https://www.gisaid.org	?	?	21/09/2020
USA/FL-BPHL-1241/2020	ncov	EPI_ISL_541164	MW023424.1	2020-06-01	North America	USA	Florida		North America	USA	Florida	genome	29851	Human	?	?	20A	B.1	GH	Florida Bureau of Public Health Laboratories, Florida Department of Health	Florida Bureau of Public Health Laboratories, Florida Department of Health	Schmedes et al	https://www.gisaid.org	?	?	21/09/2020
USA/FL-BPHL-1242/2020	ncov	EPI_ISL_541165	MW023425.1	2020-06-01	North America	USA	Florida		North America	USA	Florida	genome	29792	Human	?	?	20C	B.1.370	GH	Florida Bureau of Public Health Laboratories, Florida Department of Health	Florida Bureau of Public Health Laboratories, Florida Department of Health	Schmedes et al	https://www.gisaid.org	?	?	21/09/2020
USA/FL-BPHL-1243/2020	ncov	EPI_ISL_541166	MW023426.1	2020-06-01	North America	USA	Florida		North America	USA	Florida	genome	29850	Human	?	?	20C	B.1	GH	Florida Bureau of Public Health Laboratories, Florida Department of Health	Florida Bureau of Public Health Laboratories, Florida Department of Health	Schmedes et al	https://www.gisaid.org	?	?	21/09/2020
USA/FL-BPHL-1244/2020	ncov	EPI_ISL_541167	MW023427.1	2020-06-02	North America	USA	Florida		North America	USA	Florida	genome	29629	Human	?	?	20C	B.1	GH	Florida Bureau of Public Health Laboratories, Florida Department of Health	Florida Bureau of Public Health Laboratories, Florida Department of Health	Schmedes et al	https://www.gisaid.org	?	?	21/09/2020
USA/FL-BPHL-1245/2020	ncov	EPI_ISL_541338	MW023428.1	2020-06-02	North America	USA	Florida		North America	USA	Florida	genome	29846	Human	?	?	20A	B.1.110	GH	Florida Bureau of Public Health Laboratories	Florida Bureau of Public Health Laboratories	Sarah Schmedes et al	https://www.gisaid.org	?	?	22/09/2020
USA/FL-BPHL-1246/2020	ncov	EPI_ISL_541139	MW023399.1	2020-08-03	North America	USA	Florida		North America	USA	Florida	genome	29812	Human	?	?	20C	B.1.3	GH	Florida Bureau of Public Health Laboratories, Florida Department of Health	Florida Bureau of Public Health Laboratories, Florida Department of Health	Schmedes et al	https://www.gisaid.org	?	?	21/09/2020
USA/FL-BPHL-1247/2020	ncov	EPI_ISL_541140	MW023400.1	2020-08-03	North America	USA	Florida		North America	USA	Florida	genome	29813	Human	?	?	20C	B.1.2	GH	Florida Bureau of Public Health Laboratories, Florida Department of Health	Florida Bureau of Public Health Laboratories, Florida Department of Health	Schmedes et al	https://www.gisaid.org	?	?	21/09/2020
USA/FL-BPHL-1248/2020	ncov	EPI_ISL_541151	MW023411.1	2020-04-14	North America	USA	Florida		North America	USA	Florida	genome	29816	Human	?	?	20A	B.1	GH	Florida Bureau of Public Health Laboratories, Florida Department of Health	Florida Bureau of Public Health Laboratories, Florida Department of Health	Schmedes et al	https://www.gisaid.org	?	?	21/09/2020
USA/FL-BPHL-1249/2020	ncov	EPI_ISL_541155	MW023415.1	2020-04-20	North America	USA	Florida		North America	USA	Florida	genome	29854	Human	?	?	20C	B.1.2	GH	Florida Bureau of Public Health Laboratories, Florida Department of Health	Florida Bureau of Public Health Laboratories, Florida Department of Health	Schmedes et al	https://www.gisaid.org	?	?	21/09/2020
USA/FL-BPHL-1250/2020	ncov	EPI_ISL_541146	MW023406.1	2020-04-13	North America	USA	Florida		North America	USA	Florida	genome	29592	Human	?	?	20B	B.1.1	GR	Florida Bureau of Public Health Laboratories, Florida Department of Health	Florida Bureau of Public Health Laboratories, Florida Department of Health	Schmedes et al	https://www.gisaid.org	?	?	21/09/2020
USA/FL-BPHL-1251/2020	ncov	EPI_ISL_541147	MW023407.1	2020-04-13	North America	USA	Florida		North America	USA	Florida	genome	29770	Human	?	?	20C	B.1	GH	Florida Bureau of Public Health Laboratories, Florida Department of Health	Florida Bureau of Public Health Laboratories, Florida Department of Health	Schmedes et al	https://www.gisaid.org	?	?	21/09/2020
USA/FL-BPHL-1252/2020	ncov	EPI_ISL_541148	MW023408.1	2020-04-13	North America	USA	Florida		North America	USA	Florida	genome	29791	Human	?	?	20C	B.1	GH	Florida Bureau of Public Health Laboratories, Florida Department of Health	Florida Bureau of Public Health Laboratories, Florida Department of Health	Schmedes et al	https://www.gisaid.org	?	?	21/09/2020
USA/FL-BPHL-1253/2020	ncov	EPI_ISL_541149	MW023409.1	2020-04-13	North America	USA	Florida		North America	USA	Florida	genome	29835	Human	?	?	20C	B.1	GH	Florida Bureau of Public Health Laboratories, Florida Department of Health	Florida Bureau of Public Health Laboratories, Florida Department of Health	Schmedes et al	https://www.gisaid.org	?	?	21/09/2020
USA/FL-BPHL-1254/2020	ncov	EPI_ISL_541150	MW023410.1	2020-04-13	North America	USA	Florida		North America	USA	Florida	genome	29798	Human	?	?	19B	A.1	S	Florida Bureau of Public Health Laboratories, Florida Department of Health	Florida Bureau of Public Health Laboratories, Florida Department of Health	Schmedes et al	https://www.gisaid.org	?	?	21/09/2020
USA/FL-BPHL-1255/2020	ncov	EPI_ISL_568876	MW056081.1	2020-04-21	North America	USA	Florida		North America	USA	Florida	genome	29805	Human	?	?	19B	A.3	S	Florida Bureau of Public Health Laboratories	Florida Bureau of Public Health Laboratories	Sarah Schmedes et al	https://www.gisaid.org	?	?	02/10/2020
USA/FL-BPHL-1256/2020	ncov	EPI_ISL_541156	MW023416.1	2020-04-22	North America	USA	Florida		North America	USA	Florida	genome	29819	Human	?	?	19B	A.3	S	Florida Bureau of Public Health Laboratories, Florida Department of Health	Florida Bureau of Public Health Laboratories, Florida Department of Health	Schmedes et al	https://www.gisaid.org	?	?	21/09/2020
USA/FL-BPHL-1257/2020	ncov	EPI_ISL_541157	MW023417.1	2020-05-06	North America	USA	Florida		North America	USA	Florida	genome	29815	Human	?	?	19B	A.3	S	Florida Bureau of Public Health Laboratories, Florida Department of Health	Florida Bureau of Public Health Laboratories, Florida Department of Health	Schmedes et al	https://www.gisaid.org	?	?	21/09/2020
USA/FL-BPHL-1258/2020	ncov	EPI_ISL_541143	MW023403.1	2020-03-24	North America	USA	Florida		North America	USA	Florida	genome	29814	Human	?	?	20A	B.1.75	G	Florida Bureau of Public Health Laboratories, Florida Department of Health	Florida Bureau of Public Health Laboratories, Florida Department of Health	Schmedes et al	https://www.gisaid.org	?	?	21/09/2020
USA/FL-BPHL-1259/2020	ncov	EPI_ISL_541144	MW023404.1	2020-03-24	North America	USA	Florida		North America	USA	Florida	genome	29847	Human	?	?	20C	B.1	GH	Florida Bureau of Public Health Laboratories, Florida Department of Health	Florida Bureau of Public Health Laboratories, Florida Department of Health	Schmedes et al	https://www.gisaid.org	?	?	21/09/2020
USA/FL-BPHL-1260/2020	ncov	EPI_ISL_541145	MW023405.1	2020-03-26	North America	USA	Florida		North America	USA	Florida	genome	29798	Human	?	?	19B	A.3	S	Florida Bureau of Public Health Laboratories, Florida Department of Health	Florida Bureau of Public Health Laboratories, Florida Department of Health	Schmedes et al	https://www.gisaid.org	?	?	21/09/2020
USA/FL-BPHL-1261/2020	ncov	EPI_ISL_541168	MW023429.1	2020-06-04	North America	USA	Florida		North America	USA	Florida	genome	29847	Human	?	?	20C	B.1.370	GH	Florida Bureau of Public Health Laboratories, Florida Department of Health	Florida Bureau of Public Health Laboratories, Florida Department of Health	Schmedes et al	https://www.gisaid.org	?	?	21/09/2020
USA/FL-BPHL-1262/2020	ncov	EPI_ISL_541169	MW023430.1	2020-06-04	North America	USA	Florida		North America	USA	Florida	genome	29647	Human	?	?	20A	B.1	GH	Florida Bureau of Public Health Laboratories, Florida Department of Health	Florida Bureau of Public Health Laboratories, Florida Department of Health	Schmedes et al	https://www.gisaid.org	?	?	21/09/2020
USA/FL-BPHL-1263/2020	ncov	EPI_ISL_541170	MW023431.1	2020-06-04	North America	USA	Florida		North America	USA	Florida	genome	29784	Human	?	?	20C	B.1.2	GH	Florida Bureau of Public Health Laboratories, Florida Department of Health	Florida Bureau of Public Health Laboratories, Florida Department of Health	Schmedes et al	https://www.gisaid.org	?	?	21/09/2020
USA/FL-BPHL-1264/2020	ncov	EPI_ISL_541171	MW023432.1	2020-06-04	North America	USA	Florida		North America	USA	Florida	genome	29815	Human	?	?	20B	B.1.1.33	GR	Florida Bureau of Public Health Laboratories, Florida Department of Health	Florida Bureau of Public Health Laboratories, Florida Department of Health	Schmedes et al	https://www.gisaid.org	?	?	21/09/2020
USA/FL-BPHL-1265/2020	ncov	EPI_ISL_541172	MW023433.1	2020-06-08	North America	USA	Florida		North America	USA	Florida	genome	29831	Human	?	?	20C	B.1.2	GH	Florida Bureau of Public Health Laboratories, Florida Department of Health	Florida Bureau of Public Health Laboratories, Florida Department of Health	Schmedes et al	https://www.gisaid.org	?	?	21/09/2020
USA/FL-BPHL-1266/2020	ncov	EPI_ISL_541173	MW023434.1	2020-06-17	North America	USA	Florida		North America	USA	Florida	genome	29803	Human	?	?	20C	B.1.3	GH	Florida Bureau of Public Health Laboratories, Florida Department of Health	Florida Bureau of Public Health Laboratories, Florida Department of Health	Schmedes et al	https://www.gisaid.org	?	?	21/09/2020
USA/FL-BPHL-1267/2020	ncov	EPI_ISL_541174	MW023435.1	2020-06-17	North America	USA	Florida		North America	USA	Florida	genome	29843	Human	?	?	20C	B.1	GH	Florida Bureau of Public Health Laboratories, Florida Department of Health	Florida Bureau of Public Health Laboratories, Florida Department of Health	Schmedes et al	https://www.gisaid.org	?	?	21/09/2020
USA/FL-BPHL-1268/2020	ncov	EPI_ISL_541200	MW023461.1	2020-08-04	North America	USA	Florida		North America	USA	Florida	genome	29849	Human	?	?	20B	B.1.1.180	GR	Florida Bureau of Public Health Laboratories, Florida Department of Health	Florida Bureau of Public Health Laboratories, Florida Department of Health	Schmedes et al	https://www.gisaid.org	?	?	21/09/2020
USA/FL-BPHL-1269/2020	ncov	EPI_ISL_541201	MW023462.1	2020-08-04	North America	USA	Florida		North America	USA	Florida	genome	29841	Human	?	?	20B	B.1.1.180	GR	Florida Bureau of Public Health Laboratories, Florida Department of Health	Florida Bureau of Public Health Laboratories, Florida Department of Health	Schmedes et al	https://www.gisaid.org	?	?	21/09/2020
USA/FL-BPHL-1270/2020	ncov	EPI_ISL_541202	MW023463.1	2020-08-03	North America	USA	Florida		North America	USA	Florida	genome	29806	Human	?	?	20C	B.1.320	GH	Florida Bureau of Public Health Laboratories, Florida Department of Health	Florida Bureau of Public Health Laboratories, Florida Department of Health	Schmedes et al	https://www.gisaid.org	?	?	21/09/2020
USA/FL-BPHL-1271/2020	ncov	EPI_ISL_541203	MW023464.1	2020-08-03	North America	USA	Florida		North America	USA	Florida	genome	29810	Human	?	?	20C	B.1	GH	Florida Bureau of Public Health Laboratories, Florida Department of Health	Florida Bureau of Public Health Laboratories, Florida Department of Health	Schmedes et al	https://www.gisaid.org	?	?	21/09/2020
USA/FL-BPHL-1272/2020	ncov	EPI_ISL_541204	MW023465.1	2020-08-03	North America	USA	Florida		North America	USA	Florida	genome	29834	Human	?	?	20C	B.1.2	GH	Florida Bureau of Public Health Laboratories, Florida Department of Health	Florida Bureau of Public Health Laboratories, Florida Department of Health	Schmedes et al	https://www.gisaid.org	?	?	21/09/2020
USA/FL-BPHL-1273/2020	ncov	EPI_ISL_541205	MW023466.1	2020-08-03	North America	USA	Florida		North America	USA	Florida	genome	29853	Human	?	?	20C	B.1.320	GH	Florida Bureau of Public Health Laboratories, Florida Department of Health	Florida Bureau of Public Health Laboratories, Florida Department of Health	Schmedes et al	https://www.gisaid.org	?	?	21/09/2020
USA/FL-BPHL-1274/2020	ncov	EPI_ISL_541206	MW023467.1	2020-08-07	North America	USA	Florida		North America	USA	Florida	genome	29753	Human	?	?	20A	B.1	GH	Florida Bureau of Public Health Laboratories, Florida Department of Health	Florida Bureau of Public Health Laboratories, Florida Department of Health	Schmedes et al	https://www.gisaid.org	?	?	21/09/2020
USA/FL-BPHL-1275/2020	ncov	EPI_ISL_541207	MW023468.1	2020-08-07	North America	USA	Florida		North America	USA	Florida	genome	29837	Human	?	?	20C	B.1	GH	Florida Bureau of Public Health Laboratories, Florida Department of Health	Florida Bureau of Public Health Laboratories, Florida Department of Health	Schmedes et al	https://www.gisaid.org	?	?	21/09/2020
USA/FL-BPHL-1276/2020	ncov	EPI_ISL_541208	MW023469.1	2020-08-07	North America	USA	Florida		North America	USA	Florida	genome	29813	Human	?	?	20B	B.1.1	GR	Florida Bureau of Public Health Laboratories, Florida Department of Health	Florida Bureau of Public Health Laboratories, Florida Department of Health	Schmedes et al	https://www.gisaid.org	?	?	21/09/2020
USA/FL-BPHL-1277/2020	ncov	EPI_ISL_541209	MW023470.1	2020-08-07	North America	USA	Florida		North America	USA	Florida	genome	29851	Human	?	?	20B	B.1.1.225	GR	Florida Bureau of Public Health Laboratories, Florida Department of Health	Florida Bureau of Public Health Laboratories, Florida Department of Health	Schmedes et al	https://www.gisaid.org	?	?	21/09/2020
USA/FL-BPHL-1278/2020	ncov	EPI_ISL_541210	MW023471.1	2020-08-09	North America	USA	Florida		North America	USA	Florida	genome	29811	Human	?	?	20B	B.1.1.180	GR	Florida Bureau of Public Health Laboratories, Florida Department of Health	Florida Bureau of Public Health Laboratories, Florida Department of Health	Schmedes et al	https://www.gisaid.org	?	?	21/09/2020
USA/FL-BPHL-1279/2020	ncov	EPI_ISL_541211	MW023472.2	2020-04-23	North America	USA	Florida		North America	USA	Florida	genome	29805	Human	?	?	20C	B.1.370	GH	Florida Bureau of Public Health Laboratories, Florida Department of Health	Florida Bureau of Public Health Laboratories, Florida Department of Health	Schmedes et al	https://www.gisaid.org	?	?	21/09/2020
USA/FL-BPHL-1280/2020	ncov	EPI_ISL_541212	MW023473.1	2020-08-25	North America	USA	Florida		North America	USA	Florida	genome	29850	Human	?	?	20B	B.1.1.225	GR	Florida Bureau of Public Health Laboratories, Florida Department of Health	Florida Bureau of Public Health Laboratories, Florida Department of Health	Schmedes et al	https://www.gisaid.org	?	?	21/09/2020
USA/FL-BPHL-1281/2020	ncov	EPI_ISL_541213	MW023474.1	2020-08-25	North America	USA	Florida		North America	USA	Florida	genome	29831	Human	?	?	20C	B.1.280	GH	Florida Bureau of Public Health Laboratories, Florida Department of Health	Florida Bureau of Public Health Laboratories, Florida Department of Health	Schmedes et al	https://www.gisaid.org	?	?	21/09/2020
USA/FL-BPHL-1282/2020	ncov	EPI_ISL_541214	MW023475.1	2020-08-25	North America	USA	Florida		North America	USA	Florida	genome	29712	Human	?	?	20A	B.1.110	GH	Florida Bureau of Public Health Laboratories, Florida Department of Health	Florida Bureau of Public Health Laboratories, Florida Department of Health	Schmedes et al	https://www.gisaid.org	?	?	21/09/2020
USA/FL-BPHL-1283/2020	ncov	EPI_ISL_541215	MW023476.1	2020-08-27	North America	USA	Florida		North America	USA	Florida	genome	29798	Human	?	?	20C	B.1.280	GH	Florida Bureau of Public Health Laboratories, Florida Department of Health	Florida Bureau of Public Health Laboratories, Florida Department of Health	Schmedes et al	https://www.gisaid.org	?	?	21/09/2020
USA/FL-BPHL-1284/2020	ncov	EPI_ISL_541216	MW023477.1	2020-08-27	North America	USA	Florida		North America	USA	Florida	genome	29717	Human	?	?	20C	B.1.370	GH	Florida Bureau of Public Health Laboratories, Florida Department of Health	Florida Bureau of Public Health Laboratories, Florida Department of Health	Schmedes et al	https://www.gisaid.org	?	?	21/09/2020
USA/FL-BPHL-1285/2020	ncov	EPI_ISL_541217	MW023478.1	2020-08-27	North America	USA	Florida		North America	USA	Florida	genome	29850	Human	?	?	20C	B.1.3	GH	Florida Bureau of Public Health Laboratories, Florida Department of Health	Florida Bureau of Public Health Laboratories, Florida Department of Health	Schmedes et al	https://www.gisaid.org	?	?	21/09/2020
USA/FL-BPHL-1286/2020	ncov	EPI_ISL_541218	MW023479.1	2020-08-28	North America	USA	Florida		North America	USA	Florida	genome	29812	Human	?	?	20C	B.1	GH	Florida Bureau of Public Health Laboratories, Florida Department of Health	Florida Bureau of Public Health Laboratories, Florida Department of Health	Schmedes et al	https://www.gisaid.org	?	?	21/09/2020
USA/FL-BPHL-1287/2020	ncov	EPI_ISL_541219	MW023480.1	2020-08-28	North America	USA	Florida		North America	USA	Florida	genome	29815	Human	?	?	20C	B.1	GH	Florida Bureau of Public Health Laboratories, Florida Department of Health	Florida Bureau of Public Health Laboratories, Florida Department of Health	Schmedes et al	https://www.gisaid.org	?	?	21/09/2020
USA/FL-BPHL-1288/2020	ncov	EPI_ISL_541220	MW023481.1	2020-08-28	North America	USA	Florida		North America	USA	Florida	genome	29814	Human	?	?	20C	B.1.349	GH	Florida Bureau of Public Health Laboratories, Florida Department of Health	Florida Bureau of Public Health Laboratories, Florida Department of Health	Schmedes et al	https://www.gisaid.org	?	?	21/09/2020
USA/FL-BPHL-1289/2020	ncov	EPI_ISL_541221	MW023482.1	2020-08-28	North America	USA	Florida		North America	USA	Florida	genome	29841	Human	?	?	20C	B.1.349	GH	Florida Bureau of Public Health Laboratories, Florida Department of Health	Florida Bureau of Public Health Laboratories, Florida Department of Health	Schmedes et al	https://www.gisaid.org	?	?	21/09/2020
USA/FL-BPHL-1290/2020	ncov	EPI_ISL_541222	MW023483.1	2020-08-28	North America	USA	Florida		North America	USA	Florida	genome	29852	Human	?	?	20C	B.1	GH	Florida Bureau of Public Health Laboratories, Florida Department of Health	Florida Bureau of Public Health Laboratories, Florida Department of Health	Schmedes et al	https://www.gisaid.org	?	?	21/09/2020
USA/FL-BPHL-1291/2020	ncov	EPI_ISL_541223	MW023484.1	2020-08-28	North America	USA	Florida		North America	USA	Florida	genome	29802	Human	?	?	20C	B.1.2	GH	Florida Bureau of Public Health Laboratories, Florida Department of Health	Florida Bureau of Public Health Laboratories, Florida Department of Health	Schmedes et al	https://www.gisaid.org	?	?	21/09/2020
USA/FL-BPHL-1292/2020	ncov	EPI_ISL_541224	MW023485.1	2020-08-28	North America	USA	Florida		North America	USA	Florida	genome	29790	Human	?	?	20C	B.1	GH	Florida Bureau of Public Health Laboratories, Florida Department of Health	Florida Bureau of Public Health Laboratories, Florida Department of Health	Schmedes et al	https://www.gisaid.org	?	?	21/09/2020
USA/FL-BPHL-1293/2020	ncov	EPI_ISL_541225	MW023486.1	2020-08-28	North America	USA	Florida		North America	USA	Florida	genome	29851	Human	?	?	20C	B.1.2	GH	Florida Bureau of Public Health Laboratories, Florida Department of Health	Florida Bureau of Public Health Laboratories, Florida Department of Health	Schmedes et al	https://www.gisaid.org	?	?	21/09/2020
USA/FL-BPHL-1294/2020	ncov	EPI_ISL_541226	MW023487.1	2020-08-28	North America	USA	Florida		North America	USA	Florida	genome	29835	Human	?	?	20C	B.1	GH	Florida Bureau of Public Health Laboratories, Florida Department of Health	Florida Bureau of Public Health Laboratories, Florida Department of Health	Schmedes et al	https://www.gisaid.org	?	?	21/09/2020
USA/FL-BPHL-1295/2020	ncov	EPI_ISL_541227	MW023488.1	2020-08-28	North America	USA	Florida		North America	USA	Florida	genome	29818	Human	?	?	20C	B.1.2	GH	Florida Bureau of Public Health Laboratories, Florida Department of Health	Florida Bureau of Public Health Laboratories, Florida Department of Health	Schmedes et al	https://www.gisaid.org	?	?	21/09/2020
USA/FL-BPHL-1296/2020	ncov	EPI_ISL_541228	MW023489.1	2020-08-31	North America	USA	Florida		North America	USA	Florida	genome	29792	Human	?	?	20C	B.1.2	GH	Florida Bureau of Public Health Laboratories, Florida Department of Health	Florida Bureau of Public Health Laboratories, Florida Department of Health	Schmedes et al	https://www.gisaid.org	?	?	21/09/2020
USA/FL-BPHL-1297/2020	ncov	EPI_ISL_541229	MW023490.1	2020-08-31	North America	USA	Florida		North America	USA	Florida	genome	29604	Human	?	?	20C	B.1.2	GH	Florida Bureau of Public Health Laboratories, Florida Department of Health	Florida Bureau of Public Health Laboratories, Florida Department of Health	Schmedes et al	https://www.gisaid.org	?	?	21/09/2020
USA/FL-BPHL-1298/2020	ncov	EPI_ISL_541230	MW023491.1	2020-08-31	North America	USA	Florida		North America	USA	Florida	genome	29804	Human	?	?	20C	B.1.2	GH	Florida Bureau of Public Health Laboratories, Florida Department of Health	Florida Bureau of Public Health Laboratories, Florida Department of Health	Schmedes et al	https://www.gisaid.org	?	?	21/09/2020
USA/FL-BPHL-1299/2020	ncov	EPI_ISL_541231	MW023492.1	2020-08-31	North America	USA	Florida		North America	USA	Florida	genome	29805	Human	?	?	20C	B.1.2	GH	Florida Bureau of Public Health Laboratories, Florida Department of Health	Florida Bureau of Public Health Laboratories, Florida Department of Health	Schmedes et al	https://www.gisaid.org	?	?	21/09/2020
USA/FL-BPHL-1300/2020	ncov	EPI_ISL_541232	MW023493.1	2020-08-31	North America	USA	Florida		North America	USA	Florida	genome	29758	Human	?	?	20C	B.1.2	GH	Florida Bureau of Public Health Laboratories, Florida Department of Health	Florida Bureau of Public Health Laboratories, Florida Department of Health	Schmedes et al	https://www.gisaid.org	?	?	21/09/2020
USA/FL-BPHL-1301/2020	ncov	EPI_ISL_541233	MW023494.1	2020-08-25	North America	USA	Florida		North America	USA	Florida	genome	29830	Human	?	?	20C	B.1.2	GH	Florida Bureau of Public Health Laboratories, Florida Department of Health	Florida Bureau of Public Health Laboratories, Florida Department of Health	Schmedes et al	https://www.gisaid.org	?	?	21/09/2020
USA/FL-BPHL-1302/2020	ncov	EPI_ISL_541234	MW023495.1	2020-08-31	North America	USA	Florida		North America	USA	Florida	genome	29848	Human	?	?	20C	B.1.2	GH	Florida Bureau of Public Health Laboratories, Florida Department of Health	Florida Bureau of Public Health Laboratories, Florida Department of Health	Schmedes et al	https://www.gisaid.org	?	?	21/09/2020
USA/FL-BPHL-1303/2020	ncov	EPI_ISL_541235	MW023496.1	2020-08-31	North America	USA	Florida		North America	USA	Florida	genome	29813	Human	?	?	20C	B.1.2	GH	Florida Bureau of Public Health Laboratories, Florida Department of Health	Florida Bureau of Public Health Laboratories, Florida Department of Health	Schmedes et al	https://www.gisaid.org	?	?	21/09/2020
USA/FL-BPHL-1304/2020	ncov	EPI_ISL_541236	MW023497.1	2020-08-31	North America	USA	Florida		North America	USA	Florida	genome	29840	Human	?	?	20C	B.1.2	GH	Florida Bureau of Public Health Laboratories, Florida Department of Health	Florida Bureau of Public Health Laboratories, Florida Department of Health	Schmedes et al	https://www.gisaid.org	?	?	21/09/2020
USA/FL-BPHL-1305/2020	ncov	EPI_ISL_541243	MW023504.1	2020-06-23	North America	USA	Florida		North America	USA	Florida	genome	29171	Human	?	?	20C	B.1	GH	Florida Bureau of Public Health Laboratories, Florida Department of Health	Florida Bureau of Public Health Laboratories, Florida Department of Health	Schmedes et al	https://www.gisaid.org	?	?	21/09/2020
USA/FL-BPHL-1306/2020	ncov	EPI_ISL_541244	MW023505.1	2020-06-23	North America	USA	Florida		North America	USA	Florida	genome	29801	Human	?	?	20C	B.1.305	GH	Florida Bureau of Public Health Laboratories, Florida Department of Health	Florida Bureau of Public Health Laboratories, Florida Department of Health	Schmedes et al	https://www.gisaid.org	?	?	21/09/2020
USA/FL-BPHL-1307/2020	ncov	EPI_ISL_541245	MW023506.1	2020-06-23	North America	USA	Florida		North America	USA	Florida	genome	29515	Human	?	?	20C	B.1	GH	Florida Bureau of Public Health Laboratories, Florida Department of Health	Florida Bureau of Public Health Laboratories, Florida Department of Health	Schmedes et al	https://www.gisaid.org	?	?	21/09/2020
USA/FL-BPHL-1308/2020	ncov	EPI_ISL_541246	MW023507.1	2020-06-23	North America	USA	Florida		North America	USA	Florida	genome	29775	Human	?	?	20C	B.1.305	GH	Florida Bureau of Public Health Laboratories, Florida Department of Health	Florida Bureau of Public Health Laboratories, Florida Department of Health	Schmedes et al	https://www.gisaid.org	?	?	21/09/2020
USA/FL-BPHL-1309/2020	ncov	EPI_ISL_541247	MW023508.1	2020-06-23	North America	USA	Florida		North America	USA	Florida	genome	29045	Human	?	?	20C	B.1	GH	Florida Bureau of Public Health Laboratories, Florida Department of Health	Florida Bureau of Public Health Laboratories, Florida Department of Health	Schmedes et al	https://www.gisaid.org	?	?	21/09/2020
USA/FL-BPHL-1310/2020	ncov	EPI_ISL_541248	MW023509.1	2020-07-06	North America	USA	Florida		North America	USA	Florida	genome	29147	Human	?	?	20A	B.1.276	GH	Florida Bureau of Public Health Laboratories, Florida Department of Health	Florida Bureau of Public Health Laboratories, Florida Department of Health	Schmedes et al	https://www.gisaid.org	?	?	21/09/2020
USA/FL-BPHL-1311/2020	ncov	EPI_ISL_541249	MW023510.1	2020-07-08	North America	USA	Florida		North America	USA	Florida	genome	29827	Human	?	?	20C	B.1	GH	Florida Bureau of Public Health Laboratories, Florida Department of Health	Florida Bureau of Public Health Laboratories, Florida Department of Health	Schmedes et al	https://www.gisaid.org	?	?	21/09/2020
USA/FL-BPHL-1312/2020	ncov	EPI_ISL_541250	MW023511.1	2020-07-09	North America	USA	Florida		North America	USA	Florida	genome	29796	Human	?	?	20B	B.1.1.135	GR	Florida Bureau of Public Health Laboratories, Florida Department of Health	Florida Bureau of Public Health Laboratories, Florida Department of Health	Schmedes et al	https://www.gisaid.org	?	?	21/09/2020
USA/FL-BPHL-1313/2020	ncov	EPI_ISL_541251	MW023512.1	2020-07-13	North America	USA	Florida		North America	USA	Florida	genome	29033	Human	?	?	20C	B.1.3	GH	Florida Bureau of Public Health Laboratories, Florida Department of Health	Florida Bureau of Public Health Laboratories, Florida Department of Health	Schmedes et al	https://www.gisaid.org	?	?	21/09/2020
USA/FL-BPHL-1314/2020	ncov	EPI_ISL_541252	MW023513.1	2020-07-13	North America	USA	Florida		North America	USA	Florida	genome	29665	Human	?	?	20A	B.1	GH	Florida Bureau of Public Health Laboratories, Florida Department of Health	Florida Bureau of Public Health Laboratories, Florida Department of Health	Schmedes et al	https://www.gisaid.org	?	?	21/09/2020
USA/FL-BPHL-1315/2020	ncov	EPI_ISL_541253	MW023514.1	2020-07-13	North America	USA	Florida		North America	USA	Florida	genome	29758	Human	?	?	20C	B.1.2	GH	Florida Bureau of Public Health Laboratories, Florida Department of Health	Florida Bureau of Public Health Laboratories, Florida Department of Health	Schmedes et al	https://www.gisaid.org	?	?	21/09/2020
USA/FL-BPHL-1316/2020	ncov	EPI_ISL_541254	MW023515.1	2020-07-13	North America	USA	Florida		North America	USA	Florida	genome	29428	Human	?	?	20C	B.1.320	GH	Florida Bureau of Public Health Laboratories, Florida Department of Health	Florida Bureau of Public Health Laboratories, Florida Department of Health	Schmedes et al	https://www.gisaid.org	?	?	21/09/2020
USA/FL-BPHL-1317/2020	ncov	EPI_ISL_541255	MW023516.1	2020-07-14	North America	USA	Florida		North America	USA	Florida	genome	29709	Human	?	?	20C	B.1.3	GH	Florida Bureau of Public Health Laboratories, Florida Department of Health	Florida Bureau of Public Health Laboratories, Florida Department of Health	Schmedes et al	https://www.gisaid.org	?	?	21/09/2020
USA/FL-BPHL-1318/2020	ncov	EPI_ISL_541256	MW023517.1	2020-07-14	North America	USA	Florida		North America	USA	Florida	genome	29756	Human	?	?	20C	B.1.2	GH	Florida Bureau of Public Health Laboratories, Florida Department of Health	Florida Bureau of Public Health Laboratories, Florida Department of Health	Schmedes et al	https://www.gisaid.org	?	?	21/09/2020
USA/FL-BPHL-1319/2020	ncov	EPI_ISL_541257	MW023518.1	2020-07-14	North America	USA	Florida		North America	USA	Florida	genome	29747	Human	?	?	20C	B.1.2	GH	Florida Bureau of Public Health Laboratories, Florida Department of Health	Florida Bureau of Public Health Laboratories, Florida Department of Health	Schmedes et al	https://www.gisaid.org	?	?	21/09/2020
USA/FL-BPHL-1320/2020	ncov	EPI_ISL_541258	MW023519.1	2020-07-14	North America	USA	Florida		North America	USA	Florida	genome	29122	Human	?	?	20C	B.1.2	GH	Florida Bureau of Public Health Laboratories, Florida Department of Health	Florida Bureau of Public Health Laboratories, Florida Department of Health	Schmedes et al	https://www.gisaid.org	?	?	21/09/2020
USA/FL-BPHL-1321/2020	ncov	EPI_ISL_541259	MW023520.1	2020-07-14	North America	USA	Florida		North America	USA	Florida	genome	29573	Human	?	?	20C	B.1.3	GH	Florida Bureau of Public Health Laboratories, Florida Department of Health	Florida Bureau of Public Health Laboratories, Florida Department of Health	Schmedes et al	https://www.gisaid.org	?	?	21/09/2020
USA/FL-BPHL-1322/2020	ncov	EPI_ISL_541260	MW023521.1	2020-07-14	North America	USA	Florida		North America	USA	Florida	genome	29460	Human	?	?	20B	B.1.1.225	GR	Florida Bureau of Public Health Laboratories, Florida Department of Health	Florida Bureau of Public Health Laboratories, Florida Department of Health	Schmedes et al	https://www.gisaid.org	?	?	21/09/2020
USA/FL-BPHL-1323/2020	ncov	EPI_ISL_541261	MW023522.1	2020-07-14	North America	USA	Florida		North America	USA	Florida	genome	29839	Human	?	?	20B	B.1.1	GR	Florida Bureau of Public Health Laboratories, Florida Department of Health	Florida Bureau of Public Health Laboratories, Florida Department of Health	Schmedes et al	https://www.gisaid.org	?	?	21/09/2020
USA/FL-BPHL-1324/2020	ncov	EPI_ISL_541262	MW023523.1	2020-07-14	North America	USA	Florida		North America	USA	Florida	genome	29627	Human	?	?	20C	B.1.3	GH	Florida Bureau of Public Health Laboratories, Florida Department of Health	Florida Bureau of Public Health Laboratories, Florida Department of Health	Schmedes et al	https://www.gisaid.org	?	?	21/09/2020
USA/FL-BPHL-1325/2020	ncov	EPI_ISL_541263	MW023524.1	2020-07-14	North America	USA	Florida		North America	USA	Florida	genome	29793	Human	?	?	20C	B.1.370	GH	Florida Bureau of Public Health Laboratories, Florida Department of Health	Florida Bureau of Public Health Laboratories, Florida Department of Health	Schmedes et al	https://www.gisaid.org	?	?	21/09/2020
USA/FL-BPHL-1326/2020	ncov	EPI_ISL_541264	MW023525.1	2020-07-14	North America	USA	Florida		North America	USA	Florida	genome	29677	Human	?	?	20B	B.1.1.285	GR	Florida Bureau of Public Health Laboratories, Florida Department of Health	Florida Bureau of Public Health Laboratories, Florida Department of Health	Schmedes et al	https://www.gisaid.org	?	?	21/09/2020
USA/FL-BPHL-1327/2020	ncov	EPI_ISL_541265	MW023526.1	2020-07-14	North America	USA	Florida		North America	USA	Florida	genome	29712	Human	?	?	20C	B.1.3	GH	Florida Bureau of Public Health Laboratories, Florida Department of Health	Florida Bureau of Public Health Laboratories, Florida Department of Health	Schmedes et al	https://www.gisaid.org	?	?	21/09/2020
USA/FL-BPHL-1328/2020	ncov	EPI_ISL_541266	MW023527.1	2020-07-14	North America	USA	Florida		North America	USA	Florida	genome	29502	Human	?	?	20C	B.1.3	GH	Florida Bureau of Public Health Laboratories, Florida Department of Health	Florida Bureau of Public Health Laboratories, Florida Department of Health	Schmedes et al	https://www.gisaid.org	?	?	21/09/2020
USA/FL-BPHL-1329/2020	ncov	EPI_ISL_541267	MW023528.1	2020-07-14	North America	USA	Florida		North America	USA	Florida	genome	29115	Human	?	?	20C	B.1.3	GH	Florida Bureau of Public Health Laboratories, Florida Department of Health	Florida Bureau of Public Health Laboratories, Florida Department of Health	Schmedes et al	https://www.gisaid.org	?	?	21/09/2020
USA/FL-BPHL-1330/2020	ncov	EPI_ISL_541268	MW023529.1	2020-07-14	North America	USA	Florida		North America	USA	Florida	genome	29383	Human	?	?	20C	B.1.3	GH	Florida Bureau of Public Health Laboratories, Florida Department of Health	Florida Bureau of Public Health Laboratories, Florida Department of Health	Schmedes et al	https://www.gisaid.org	?	?	21/09/2020
USA/FL-BPHL-1331/2020	ncov	EPI_ISL_541269	MW023530.1	2020-07-14	North America	USA	Florida		North America	USA	Florida	genome	29460	Human	?	?	20C	B.1.3	GH	Florida Bureau of Public Health Laboratories, Florida Department of Health	Florida Bureau of Public Health Laboratories, Florida Department of Health	Schmedes et al	https://www.gisaid.org	?	?	21/09/2020
USA/FL-BPHL-1332/2020	ncov	EPI_ISL_541270	MW023531.1	2020-07-14	North America	USA	Florida		North America	USA	Florida	genome	29424	Human	?	?	20C	B.1.26	GH	Florida Bureau of Public Health Laboratories, Florida Department of Health	Florida Bureau of Public Health Laboratories, Florida Department of Health	Schmedes et al	https://www.gisaid.org	?	?	21/09/2020
USA/FL-BPHL-1333/2020	ncov	EPI_ISL_541271	MW023532.1	2020-07-14	North America	USA	Florida		North America	USA	Florida	genome	29692	Human	?	?	20C	B.1.369	GH	Florida Bureau of Public Health Laboratories, Florida Department of Health	Florida Bureau of Public Health Laboratories, Florida Department of Health	Schmedes et al	https://www.gisaid.org	?	?	21/09/2020
USA/FL-BPHL-1334/2020	ncov	EPI_ISL_541272	MW023533.1	2020-07-14	North America	USA	Florida		North America	USA	Florida	genome	29606	Human	?	?	20A	B.1.5	G	Florida Bureau of Public Health Laboratories, Florida Department of Health	Florida Bureau of Public Health Laboratories, Florida Department of Health	Schmedes et al	https://www.gisaid.org	?	?	21/09/2020
USA/FL-BPHL-1335/2020	ncov	EPI_ISL_541273	MW023534.1	2020-07-15	North America	USA	Florida		North America	USA	Florida	genome	29130	Human	?	?	20C	B.1.3	GH	Florida Bureau of Public Health Laboratories, Florida Department of Health	Florida Bureau of Public Health Laboratories, Florida Department of Health	Schmedes et al	https://www.gisaid.org	?	?	21/09/2020
USA/FL-BPHL-1336/2020	ncov	EPI_ISL_541274	MW023535.1	2020-07-15	North America	USA	Florida		North America	USA	Florida	genome	29038	Human	?	?	20A	B.1.5	G	Florida Bureau of Public Health Laboratories, Florida Department of Health	Florida Bureau of Public Health Laboratories, Florida Department of Health	Schmedes et al	https://www.gisaid.org	?	?	21/09/2020
USA/FL-BPHL-1337/2020	ncov	EPI_ISL_541275	MW023536.1	2020-07-14	North America	USA	Florida		North America	USA	Florida	genome	29533	Human	?	?	20C	B.1.3	GH	Florida Bureau of Public Health Laboratories, Florida Department of Health	Florida Bureau of Public Health Laboratories, Florida Department of Health	Schmedes et al	https://www.gisaid.org	?	?	21/09/2020
USA/FL-BPHL-1338/2020	ncov	EPI_ISL_541276	MW023537.1	2020-07-14	North America	USA	Florida		North America	USA	Florida	genome	29028	Human	?	?	20C	B.1	GH	Florida Bureau of Public Health Laboratories, Florida Department of Health	Florida Bureau of Public Health Laboratories, Florida Department of Health	Schmedes et al	https://www.gisaid.org	?	?	21/09/2020
USA/FL-BPHL-1339/2020	ncov	EPI_ISL_541277	MW023538.1	2020-07-14	North America	USA	Florida		North America	USA	Florida	genome	29253	Human	?	?	20A	B.1.206	G	Florida Bureau of Public Health Laboratories, Florida Department of Health	Florida Bureau of Public Health Laboratories, Florida Department of Health	Schmedes et al	https://www.gisaid.org	?	?	21/09/2020
USA/FL-BPHL-1340/2020	ncov	EPI_ISL_541278	MW023539.1	2020-07-15	North America	USA	Florida		North America	USA	Florida	genome	29560	Human	?	?	20C	B.1	GH	Florida Bureau of Public Health Laboratories, Florida Department of Health	Florida Bureau of Public Health Laboratories, Florida Department of Health	Schmedes et al	https://www.gisaid.org	?	?	21/09/2020
USA/FL-BPHL-1341/2020	ncov	EPI_ISL_541279	MW023540.1	2020-07-15	North America	USA	Florida		North America	USA	Florida	genome	29773	Human	?	?	20C	B.1.2	GH	Florida Bureau of Public Health Laboratories, Florida Department of Health	Florida Bureau of Public Health Laboratories, Florida Department of Health	Schmedes et al	https://www.gisaid.org	?	?	21/09/2020
USA/FL-BPHL-1342/2020	ncov	EPI_ISL_541280	MW023541.1	2020-07-15	North America	USA	Florida		North America	USA	Florida	genome	29185	Human	?	?	20C	B.1.2	GH	Florida Bureau of Public Health Laboratories, Florida Department of Health	Florida Bureau of Public Health Laboratories, Florida Department of Health	Schmedes et al	https://www.gisaid.org	?	?	21/09/2020
USA/FL-BPHL-1343/2020	ncov	EPI_ISL_541281	MW023542.1	2020-07-15	North America	USA	Florida		North America	USA	Florida	genome	29667	Human	?	?	20C	B.1.2	GH	Florida Bureau of Public Health Laboratories, Florida Department of Health	Florida Bureau of Public Health Laboratories, Florida Department of Health	Schmedes et al	https://www.gisaid.org	?	?	21/09/2020
USA/FL-BPHL-1344/2020	ncov	EPI_ISL_541282	MW023543.1	2020-07-15	North America	USA	Florida		North America	USA	Florida	genome	29321	Human	?	?	20C	B.1.3	GH	Florida Bureau of Public Health Laboratories, Florida Department of Health	Florida Bureau of Public Health Laboratories, Florida Department of Health	Schmedes et al	https://www.gisaid.org	?	?	21/09/2020
USA/FL-BPHL-1345/2020	ncov	EPI_ISL_541283	MW023544.1	2020-07-15	North America	USA	Florida		North America	USA	Florida	genome	29743	Human	?	?	20C	B.1.2	GH	Florida Bureau of Public Health Laboratories, Florida Department of Health	Florida Bureau of Public Health Laboratories, Florida Department of Health	Schmedes et al	https://www.gisaid.org	?	?	21/09/2020
USA/FL-BPHL-1346/2020	ncov	EPI_ISL_541284	MW023545.1	2020-07-15	North America	USA	Florida		North America	USA	Florida	genome	29321	Human	?	?	20C	B.1	GH	Florida Bureau of Public Health Laboratories, Florida Department of Health	Florida Bureau of Public Health Laboratories, Florida Department of Health	Schmedes et al	https://www.gisaid.org	?	?	21/09/2020
USA/FL-BPHL-1347/2020	ncov	EPI_ISL_541285	MW023546.1	2020-07-15	North America	USA	Florida		North America	USA	Florida	genome	29735	Human	?	?	20B	B.1.1	GR	Florida Bureau of Public Health Laboratories, Florida Department of Health	Florida Bureau of Public Health Laboratories, Florida Department of Health	Schmedes et al	https://www.gisaid.org	?	?	21/09/2020
USA/FL-BPHL-1348/2020	ncov	EPI_ISL_541286	MW023547.1	2020-07-15	North America	USA	Florida		North America	USA	Florida	genome	29746	Human	?	?	20A	B.1	GH	Florida Bureau of Public Health Laboratories, Florida Department of Health	Florida Bureau of Public Health Laboratories, Florida Department of Health	Schmedes et al	https://www.gisaid.org	?	?	21/09/2020
USA/FL-BPHL-1349/2020	ncov	EPI_ISL_541287	MW023548.1	2020-07-15	North America	USA	Florida		North America	USA	Florida	genome	29720	Human	?	?	20C	B.1.2	GH	Florida Bureau of Public Health Laboratories, Florida Department of Health	Florida Bureau of Public Health Laboratories, Florida Department of Health	Schmedes et al	https://www.gisaid.org	?	?	21/09/2020
USA/FL-BPHL-1350/2020	ncov	EPI_ISL_541288	MW023549.1	2020-07-15	North America	USA	Florida		North America	USA	Florida	genome	29647	Human	?	?	20C	B.1.3	GH	Florida Bureau of Public Health Laboratories, Florida Department of Health	Florida Bureau of Public Health Laboratories, Florida Department of Health	Schmedes et al	https://www.gisaid.org	?	?	21/09/2020
USA/FL-BPHL-1351/2020	ncov	EPI_ISL_541289	MW023550.1	2020-07-15	North America	USA	Florida		North America	USA	Florida	genome	29748	Human	?	?	20B	B.1.1.244	GR	Florida Bureau of Public Health Laboratories, Florida Department of Health	Florida Bureau of Public Health Laboratories, Florida Department of Health	Schmedes et al	https://www.gisaid.org	?	?	21/09/2020
USA/FL-BPHL-1352/2020	ncov	EPI_ISL_541290	MW023551.1	2020-07-14	North America	USA	Florida		North America	USA	Florida	genome	29790	Human	?	?	20C	B.1.3	GH	Florida Bureau of Public Health Laboratories, Florida Department of Health	Florida Bureau of Public Health Laboratories, Florida Department of Health	Schmedes et al	https://www.gisaid.org	?	?	21/09/2020
USA/FL-BPHL-1353/2020	ncov	EPI_ISL_541291	MW023552.1	2020-07-15	North America	USA	Florida		North America	USA	Florida	genome	29633	Human	?	?	20C	B.1.3	GH	Florida Bureau of Public Health Laboratories, Florida Department of Health	Florida Bureau of Public Health Laboratories, Florida Department of Health	Schmedes et al	https://www.gisaid.org	?	?	21/09/2020
USA/FL-BPHL-1354/2020	ncov	EPI_ISL_541292	MW023553.1	2020-07-16	North America	USA	Florida		North America	USA	Florida	genome	29603	Human	?	?	20C	B.1.3	GH	Florida Bureau of Public Health Laboratories, Florida Department of Health	Florida Bureau of Public Health Laboratories, Florida Department of Health	Schmedes et al	https://www.gisaid.org	?	?	21/09/2020
USA/FL-BPHL-1355/2020	ncov	EPI_ISL_541242	MW023503.1	2020-03-16	North America	USA	Florida		North America	USA	Florida	genome	29791	Human	?	?	20A	B.1.255	GH	Florida Bureau of Public Health Laboratories, Florida Department of Health	Florida Bureau of Public Health Laboratories, Florida Department of Health	Schmedes et al	https://www.gisaid.org	?	?	21/09/2020
USA/FL-BPHL-1356/2020	ncov	EPI_ISL_541293	MW023554.1	2020-07-17	North America	USA	Florida		North America	USA	Florida	genome	29653	Human	?	?	20C	B.1.370	GH	Florida Bureau of Public Health Laboratories, Florida Department of Health	Florida Bureau of Public Health Laboratories, Florida Department of Health	Schmedes et al	https://www.gisaid.org	?	?	21/09/2020
USA/FL-BPHL-1357/2020	ncov	EPI_ISL_541294	MW023555.1	2020-07-17	North America	USA	Florida		North America	USA	Florida	genome	29791	Human	?	?	20C	B.1.3	GH	Florida Bureau of Public Health Laboratories, Florida Department of Health	Florida Bureau of Public Health Laboratories, Florida Department of Health	Schmedes et al	https://www.gisaid.org	?	?	21/09/2020
USA/FL-BPHL-1358/2020	ncov	EPI_ISL_541295	MW023556.1	2020-07-17	North America	USA	Florida		North America	USA	Florida	genome	29806	Human	?	?	20B	B.1.1	GR	Florida Bureau of Public Health Laboratories, Florida Department of Health	Florida Bureau of Public Health Laboratories, Florida Department of Health	Schmedes et al	https://www.gisaid.org	?	?	21/09/2020
USA/FL-BPHL-1359/2020	ncov	EPI_ISL_541296	MW023557.1	2020-07-17	North America	USA	Florida		North America	USA	Florida	genome	29761	Human	?	?	20B	B.1.1	GR	Florida Bureau of Public Health Laboratories, Florida Department of Health	Florida Bureau of Public Health Laboratories, Florida Department of Health	Schmedes et al	https://www.gisaid.org	?	?	21/09/2020
USA/FL-BPHL-1360/2020	ncov	EPI_ISL_541297	MW023558.1	2020-07-17	North America	USA	Florida		North America	USA	Florida	genome	29799	Human	?	?	20C	B.1	GH	Florida Bureau of Public Health Laboratories, Florida Department of Health	Florida Bureau of Public Health Laboratories, Florida Department of Health	Schmedes et al	https://www.gisaid.org	?	?	21/09/2020
USA/FL-BPHL-1361/2020	ncov	EPI_ISL_541298	MW023559.1	2020-07-17	North America	USA	Florida		North America	USA	Florida	genome	29717	Human	?	?	20C	B.1	GH	Florida Bureau of Public Health Laboratories, Florida Department of Health	Florida Bureau of Public Health Laboratories, Florida Department of Health	Schmedes et al	https://www.gisaid.org	?	?	21/09/2020
USA/FL-BPHL-1362/2020	ncov	EPI_ISL_541299	MW023560.1	2020-07-17	North America	USA	Florida		North America	USA	Florida	genome	29807	Human	?	?	20C	B.1.2	GH	Florida Bureau of Public Health Laboratories, Florida Department of Health	Florida Bureau of Public Health Laboratories, Florida Department of Health	Schmedes et al	https://www.gisaid.org	?	?	21/09/2020
USA/FL-BPHL-1363/2020	ncov	EPI_ISL_541300	MW023561.1	2020-07-17	North America	USA	Florida		North America	USA	Florida	genome	29751	Human	?	?	20C	B.1.3	GH	Florida Bureau of Public Health Laboratories, Florida Department of Health	Florida Bureau of Public Health Laboratories, Florida Department of Health	Schmedes et al	https://www.gisaid.org	?	?	21/09/2020
USA/FL-BPHL-1364/2020	ncov	EPI_ISL_541301	MW023562.1	2020-07-17	North America	USA	Florida		North America	USA	Florida	genome	29782	Human	?	?	20B	B.1.1	G	Florida Bureau of Public Health Laboratories, Florida Department of Health	Florida Bureau of Public Health Laboratories, Florida Department of Health	Schmedes et al	https://www.gisaid.org	?	?	21/09/2020
USA/FL-BPHL-1365/2020	ncov	EPI_ISL_541302	MW023563.1	2020-07-20	North America	USA	Florida		North America	USA	Florida	genome	29749	Human	?	?	20C	B.1.3	GH	Florida Bureau of Public Health Laboratories, Florida Department of Health	Florida Bureau of Public Health Laboratories, Florida Department of Health	Schmedes et al	https://www.gisaid.org	?	?	21/09/2020
USA/FL-BPHL-1366/2020	ncov	EPI_ISL_541303	MW023564.1	2020-07-20	North America	USA	Florida		North America	USA	Florida	genome	29799	Human	?	?	20C	B.1.370	GH	Florida Bureau of Public Health Laboratories, Florida Department of Health	Florida Bureau of Public Health Laboratories, Florida Department of Health	Schmedes et al	https://www.gisaid.org	?	?	21/09/2020
USA/FL-BPHL-1367/2020	ncov	EPI_ISL_541304	MW023565.1	2020-07-20	North America	USA	Florida		North America	USA	Florida	genome	29647	Human	?	?	20C	B.1.2	GH	Florida Bureau of Public Health Laboratories, Florida Department of Health	Florida Bureau of Public Health Laboratories, Florida Department of Health	Schmedes et al	https://www.gisaid.org	?	?	21/09/2020
USA/FL-BPHL-1368/2020	ncov	EPI_ISL_541305	MW023566.1	2020-07-20	North America	USA	Florida		North America	USA	Florida	genome	29798	Human	?	?	20C	B.1.3	GH	Florida Bureau of Public Health Laboratories, Florida Department of Health	Florida Bureau of Public Health Laboratories, Florida Department of Health	Schmedes et al	https://www.gisaid.org	?	?	21/09/2020
USA/FL-BPHL-1369/2020	ncov	EPI_ISL_541306	MW023567.1	2020-07-20	North America	USA	Florida		North America	USA	Florida	genome	29759	Human	?	?	20C	B.1.3	GH	Florida Bureau of Public Health Laboratories, Florida Department of Health	Florida Bureau of Public Health Laboratories, Florida Department of Health	Schmedes et al	https://www.gisaid.org	?	?	21/09/2020
USA/FL-BPHL-1370/2020	ncov	EPI_ISL_541307	MW023568.1	2020-07-20	North America	USA	Florida		North America	USA	Florida	genome	29796	Human	?	?	20C	B.1.3	GH	Florida Bureau of Public Health Laboratories, Florida Department of Health	Florida Bureau of Public Health Laboratories, Florida Department of Health	Schmedes et al	https://www.gisaid.org	?	?	21/09/2020
USA/FL-BPHL-1371/2020	ncov	EPI_ISL_541308	MW023569.1	2020-07-20	North America	USA	Florida		North America	USA	Florida	genome	29701	Human	?	?	20C	B.1.3	GH	Florida Bureau of Public Health Laboratories, Florida Department of Health	Florida Bureau of Public Health Laboratories, Florida Department of Health	Schmedes et al	https://www.gisaid.org	?	?	21/09/2020
USA/FL-BPHL-1372/2020	ncov	EPI_ISL_541309	MW023570.1	2020-07-21	North America	USA	Florida		North America	USA	Florida	genome	29825	Human	?	?	20C	B.1.3	GH	Florida Bureau of Public Health Laboratories, Florida Department of Health	Florida Bureau of Public Health Laboratories, Florida Department of Health	Schmedes et al	https://www.gisaid.org	?	?	21/09/2020
USA/FL-BPHL-1373/2020	ncov	EPI_ISL_541310	MW023571.1	2020-07-21	North America	USA	Florida		North America	USA	Florida	genome	29749	Human	?	?	20C	B.1.280	GH	Florida Bureau of Public Health Laboratories, Florida Department of Health	Florida Bureau of Public Health Laboratories, Florida Department of Health	Schmedes et al	https://www.gisaid.org	?	?	21/09/2020
USA/FL-BPHL-1374/2020	ncov	EPI_ISL_541311	MW023572.1	2020-07-21	North America	USA	Florida		North America	USA	Florida	genome	29734	Human	?	?	20C	B.1	GH	Florida Bureau of Public Health Laboratories, Florida Department of Health	Florida Bureau of Public Health Laboratories, Florida Department of Health	Schmedes et al	https://www.gisaid.org	?	?	21/09/2020
USA/FL-BPHL-1375/2020	ncov	EPI_ISL_541312	MW023573.1	2020-07-21	North America	USA	Florida		North America	USA	Florida	genome	29761	Human	?	?	20B	B.1.1	GR	Florida Bureau of Public Health Laboratories, Florida Department of Health	Florida Bureau of Public Health Laboratories, Florida Department of Health	Schmedes et al	https://www.gisaid.org	?	?	21/09/2020
USA/FL-BPHL-1376/2020	ncov	EPI_ISL_541313	MW023574.1	2020-07-21	North America	USA	Florida		North America	USA	Florida	genome	29769	Human	?	?	20C	B.1	GH	Florida Bureau of Public Health Laboratories, Florida Department of Health	Florida Bureau of Public Health Laboratories, Florida Department of Health	Schmedes et al	https://www.gisaid.org	?	?	21/09/2020
USA/FL-BPHL-1377/2020	ncov	EPI_ISL_541314	MW023575.1	2020-07-21	North America	USA	Florida		North America	USA	Florida	genome	29800	Human	?	?	20C	B.1.3	GH	Florida Bureau of Public Health Laboratories, Florida Department of Health	Florida Bureau of Public Health Laboratories, Florida Department of Health	Schmedes et al	https://www.gisaid.org	?	?	21/09/2020
USA/FL-BPHL-1378/2020	ncov	EPI_ISL_541315	MW023576.1	2020-07-21	North America	USA	Florida		North America	USA	Florida	genome	29798	Human	?	?	20B	B.1.1	GR	Florida Bureau of Public Health Laboratories, Florida Department of Health	Florida Bureau of Public Health Laboratories, Florida Department of Health	Schmedes et al	https://www.gisaid.org	?	?	21/09/2020
USA/FL-BPHL-1379/2020	ncov	EPI_ISL_541316	MW023577.1	2020-07-21	North America	USA	Florida		North America	USA	Florida	genome	29791	Human	?	?	20C	B.1.361	GH	Florida Bureau of Public Health Laboratories, Florida Department of Health	Florida Bureau of Public Health Laboratories, Florida Department of Health	Schmedes et al	https://www.gisaid.org	?	?	21/09/2020
USA/FL-BPHL-1380/2020	ncov	EPI_ISL_541317	MW023578.1	2020-07-21	North America	USA	Florida		North America	USA	Florida	genome	29720	Human	?	?	20B	B.1.1	GR	Florida Bureau of Public Health Laboratories, Florida Department of Health	Florida Bureau of Public Health Laboratories, Florida Department of Health	Schmedes et al	https://www.gisaid.org	?	?	21/09/2020
USA/FL-BPHL-1381/2020	ncov	EPI_ISL_541318	MW023579.1	2020-07-21	North America	USA	Florida		North America	USA	Florida	genome	29833	Human	?	?	20C	B.1.3	GH	Florida Bureau of Public Health Laboratories, Florida Department of Health	Florida Bureau of Public Health Laboratories, Florida Department of Health	Schmedes et al	https://www.gisaid.org	?	?	21/09/2020
USA/FL-BPHL-1382/2020	ncov	EPI_ISL_541319	MW023580.1	2020-07-21	North America	USA	Florida		North America	USA	Florida	genome	29767	Human	?	?	20C	B.1.3	GH	Florida Bureau of Public Health Laboratories, Florida Department of Health	Florida Bureau of Public Health Laboratories, Florida Department of Health	Schmedes et al	https://www.gisaid.org	?	?	21/09/2020
USA/FL-BPHL-1383/2020	ncov	EPI_ISL_541320	MW023581.1	2020-07-21	North America	USA	Florida		North America	USA	Florida	genome	29831	Human	?	?	20B	B.1.1.225	GR	Florida Bureau of Public Health Laboratories, Florida Department of Health	Florida Bureau of Public Health Laboratories, Florida Department of Health	Schmedes et al	https://www.gisaid.org	?	?	21/09/2020
USA/FL-BPHL-1384/2020	ncov	EPI_ISL_541321	MW023582.1	2020-07-21	North America	USA	Florida		North America	USA	Florida	genome	29794	Human	?	?	20B	B.1.1.225	GR	Florida Bureau of Public Health Laboratories, Florida Department of Health	Florida Bureau of Public Health Laboratories, Florida Department of Health	Schmedes et al	https://www.gisaid.org	?	?	21/09/2020
USA/FL-BPHL-1385/2020	ncov	EPI_ISL_541322	MW023583.1	2020-07-22	North America	USA	Florida		North America	USA	Florida	genome	29795	Human	?	?	20C	B.1	GH	Florida Bureau of Public Health Laboratories, Florida Department of Health	Florida Bureau of Public Health Laboratories, Florida Department of Health	Schmedes et al	https://www.gisaid.org	?	?	21/09/2020
USA/FL-BPHL-1386/2020	ncov	EPI_ISL_541323	MW023584.1	2020-07-22	North America	USA	Florida		North America	USA	Florida	genome	29812	Human	?	?	20C	B.1	GH	Florida Bureau of Public Health Laboratories, Florida Department of Health	Florida Bureau of Public Health Laboratories, Florida Department of Health	Schmedes et al	https://www.gisaid.org	?	?	21/09/2020
USA/FL-BPHL-1387/2020	ncov	EPI_ISL_541324	MW023585.1	2020-07-22	North America	USA	Florida		North America	USA	Florida	genome	29842	Human	?	?	20B	B.1.1.225	GR	Florida Bureau of Public Health Laboratories, Florida Department of Health	Florida Bureau of Public Health Laboratories, Florida Department of Health	Schmedes et al	https://www.gisaid.org	?	?	21/09/2020
USA/FL-BPHL-1388/2020	ncov	EPI_ISL_541325	MW023586.1	2020-07-22	North America	USA	Florida		North America	USA	Florida	genome	29784	Human	?	?	20B	B.1.1	GR	Florida Bureau of Public Health Laboratories, Florida Department of Health	Florida Bureau of Public Health Laboratories, Florida Department of Health	Schmedes et al	https://www.gisaid.org	?	?	21/09/2020
USA/FL-BPHL-1389/2020	ncov	EPI_ISL_541326	MW023587.1	2020-07-22	North America	USA	Florida		North America	USA	Florida	genome	29819	Human	?	?	20C	B.1	GH	Florida Bureau of Public Health Laboratories, Florida Department of Health	Florida Bureau of Public Health Laboratories, Florida Department of Health	Schmedes et al	https://www.gisaid.org	?	?	21/09/2020
USA/FL-BPHL-1390/2020	ncov	EPI_ISL_541327	MW023588.1	2020-07-22	North America	USA	Florida		North America	USA	Florida	genome	29802	Human	?	?	20C	B.1.3	GH	Florida Bureau of Public Health Laboratories, Florida Department of Health	Florida Bureau of Public Health Laboratories, Florida Department of Health	Schmedes et al	https://www.gisaid.org	?	?	21/09/2020
USA/FL-BPHL-1391/2020	ncov	EPI_ISL_541328	MW023589.1	2020-07-22	North America	USA	Florida		North America	USA	Florida	genome	29787	Human	?	?	20C	B.1.3	GH	Florida Bureau of Public Health Laboratories, Florida Department of Health	Florida Bureau of Public Health Laboratories, Florida Department of Health	Schmedes et al	https://www.gisaid.org	?	?	21/09/2020
USA/FL-BPHL-1392/2020	ncov	EPI_ISL_541329	MW023590.1	2020-07-22	North America	USA	Florida		North America	USA	Florida	genome	29830	Human	?	?	20C	B.1.3	GH	Florida Bureau of Public Health Laboratories, Florida Department of Health	Florida Bureau of Public Health Laboratories, Florida Department of Health	Schmedes et al	https://www.gisaid.org	?	?	21/09/2020
USA/FL-BPHL-1393/2020	ncov	EPI_ISL_541330	MW023591.1	2020-07-22	North America	USA	Florida		North America	USA	Florida	genome	29787	Human	?	?	20B	B.1.1.192	GR	Florida Bureau of Public Health Laboratories, Florida Department of Health	Florida Bureau of Public Health Laboratories, Florida Department of Health	Schmedes et al	https://www.gisaid.org	?	?	21/09/2020
USA/FL-BPHL-1394/2020	ncov	EPI_ISL_541331	MW023592.1	2020-07-23	North America	USA	Florida		North America	USA	Florida	genome	29803	Human	?	?	20C	B.1.3	GH	Florida Bureau of Public Health Laboratories, Florida Department of Health	Florida Bureau of Public Health Laboratories, Florida Department of Health	Schmedes et al	https://www.gisaid.org	?	?	21/09/2020
USA/FL-BPHL-1395/2020	ncov	EPI_ISL_594277	MW166060.1	2020-06-02	North America	USA	Florida		North America	USA	Florida	genome	29637	Human	?	?	20C	B.1	GH	Florida Bureau of Public Health Laboratories	Florida Bureau of Public Health Laboratories	Sarah Schmedes et al	https://www.gisaid.org	?	?	26/10/2020
USA/FL-BPHL-1396/2020	ncov	EPI_ISL_549178	MW040609.1	2020-04-13	North America	USA	Florida		North America	USA	Florida	genome	29767	Human	?	?	20C	B.1	GH	Florida Bureau of Public Health Laboratories	Florida Bureau of Public Health Laboratories	Sarah Schmedes et al	https://www.gisaid.org	?	?	28/09/2020
USA/FL-BPHL-1397/2020	ncov	EPI_ISL_549179	MW040610.1	2020-04-13	North America	USA	Florida		North America	USA	Florida	genome	29627	Human	?	?	20C	B.1	GH	Florida Bureau of Public Health Laboratories	Florida Bureau of Public Health Laboratories	Sarah Schmedes et al	https://www.gisaid.org	?	?	28/09/2020
USA/FL-BPHL-1398/2020	ncov	EPI_ISL_549180	?	2020-04-13	North America	USA	Florida		North America	USA	Florida	genome	29865	Human	?	?	19B	A.3	S	Florida Bureau of Public Health Laboratories	Florida Bureau of Public Health Laboratories	Sarah Schmedes et al	https://www.gisaid.org	?	?	28/09/2020
USA/FL-BPHL-1399/2020	ncov	EPI_ISL_549181	MW040612.1	2020-04-20	North America	USA	Florida		North America	USA	Florida	genome	29803	Human	?	?	20C	B.1.2	GH	Florida Bureau of Public Health Laboratories	Florida Bureau of Public Health Laboratories	Sarah Schmedes et al	https://www.gisaid.org	?	?	28/09/2020
USA/FL-BPHL-1400/2020	ncov	EPI_ISL_549182	MW040607.1	2020-04-11	North America	USA	Florida		North America	USA	Florida	genome	29755	Human	?	?	20C	B.1	GH	Florida Bureau of Public Health Laboratories	Florida Bureau of Public Health Laboratories	Sarah Schmedes et al	https://www.gisaid.org	?	?	28/09/2020
USA/FL-BPHL-1401/2020	ncov	EPI_ISL_549183	MW040608.1	2020-04-11	North America	USA	Florida		North America	USA	Florida	genome	29798	Human	?	?	20C	B.1	GH	Florida Bureau of Public Health Laboratories	Florida Bureau of Public Health Laboratories	Sarah Schmedes et al	https://www.gisaid.org	?	?	28/09/2020
USA/FL-BPHL-1402/2020	ncov	EPI_ISL_549184	MW040606.1	2020-07-30	North America	USA	Florida		North America	USA	Florida	genome	29856	Human	?	?	20C	B.1.3	GH	Florida Bureau of Public Health Laboratories	Florida Bureau of Public Health Laboratories	Sarah Schmedes et al	https://www.gisaid.org	?	?	28/09/2020
USA/FL-BPHL-1403/2020	ncov	EPI_ISL_549185	MW040613.1	2020-05-12	North America	USA	Florida		North America	USA	Florida	genome	29802	Human	?	?	20C	B.1.2	GH	Florida Bureau of Public Health Laboratories	Florida Bureau of Public Health Laboratories	Sarah Schmedes et al	https://www.gisaid.org	?	?	28/09/2020
USA/FL-BPHL-1404/2020	ncov	EPI_ISL_549186	MW040614.1	2020-05-12	North America	USA	Florida		North America	USA	Florida	genome	29804	Human	?	?	20A	B.1	GH	Florida Bureau of Public Health Laboratories	Florida Bureau of Public Health Laboratories	Sarah Schmedes et al	https://www.gisaid.org	?	?	28/09/2020
USA/FL-BPHL-1405/2020	ncov	EPI_ISL_549187	MW040615.1	2020-05-12	North America	USA	Florida		North America	USA	Florida	genome	29802	Human	?	?	20C	B.1	GH	Florida Bureau of Public Health Laboratories	Florida Bureau of Public Health Laboratories	Sarah Schmedes et al	https://www.gisaid.org	?	?	28/09/2020
USA/FL-BPHL-1406/2020	ncov	EPI_ISL_549188	MW040616.1	2020-05-12	North America	USA	Florida		North America	USA	Florida	genome	29786	Human	?	?	20C	B.1	GH	Florida Bureau of Public Health Laboratories	Florida Bureau of Public Health Laboratories	Sarah Schmedes et al	https://www.gisaid.org	?	?	28/09/2020
USA/FL-BPHL-1407/2020	ncov	EPI_ISL_549189	MW040617.1	2020-05-27	North America	USA	Florida		North America	USA	Florida	genome	29813	Human	?	?	20C	B.1	GH	Florida Bureau of Public Health Laboratories	Florida Bureau of Public Health Laboratories	Sarah Schmedes et al	https://www.gisaid.org	?	?	28/09/2020
USA/FL-BPHL-1408/2020	ncov	EPI_ISL_549190	?	2020-05-27	North America	USA	Florida		North America	USA	Florida	genome	29865	Human	?	?	20C	B.1	GH	Florida Bureau of Public Health Laboratories	Florida Bureau of Public Health Laboratories	Sarah Schmedes et al	https://www.gisaid.org	?	?	28/09/2020
USA/FL-BPHL-1409/2020	ncov	EPI_ISL_549191	?	2020-05-27	North America	USA	Florida		North America	USA	Florida	genome	29865	Human	?	?	20A	B.1	GH	Florida Bureau of Public Health Laboratories	Florida Bureau of Public Health Laboratories	Sarah Schmedes et al	https://www.gisaid.org	?	?	28/09/2020
USA/FL-BPHL-1410/2020	ncov	EPI_ISL_549192	?	2020-08-05	North America	USA	Florida		North America	USA	Florida	genome	29861	Human	?	?	20C	B.1.2	GH	Florida Bureau of Public Health Laboratories	Florida Bureau of Public Health Laboratories	Sarah Schmedes et al	https://www.gisaid.org	?	?	28/09/2020
USA/FL-BPHL-1411/2020	ncov	EPI_ISL_549193	MW040621.1	2020-08-05	North America	USA	Florida		North America	USA	Florida	genome	29849	Human	?	?	20C	B.1.2	GH	Florida Bureau of Public Health Laboratories	Florida Bureau of Public Health Laboratories	Sarah Schmedes et al	https://www.gisaid.org	?	?	28/09/2020
USA/FL-BPHL-1412/2020	ncov	EPI_ISL_549194	MW040622.1	2020-08-05	North America	USA	Florida		North America	USA	Florida	genome	29850	Human	?	?	20C	B.1.2	GH	Florida Bureau of Public Health Laboratories	Florida Bureau of Public Health Laboratories	Sarah Schmedes et al	https://www.gisaid.org	?	?	28/09/2020
USA/FL-BPHL-1413/2020	ncov	EPI_ISL_549195	MW040623.1	2020-08-06	North America	USA	Florida		North America	USA	Florida	genome	29849	Human	?	?	20C	B.1.2	GH	Florida Bureau of Public Health Laboratories	Florida Bureau of Public Health Laboratories	Sarah Schmedes et al	https://www.gisaid.org	?	?	28/09/2020
USA/FL-BPHL-1414/2020	ncov	EPI_ISL_549196	MW040624.1	2020-08-06	North America	USA	Florida		North America	USA	Florida	genome	29815	Human	?	?	20C	B.1.3	GH	Florida Bureau of Public Health Laboratories	Florida Bureau of Public Health Laboratories	Sarah Schmedes et al	https://www.gisaid.org	?	?	28/09/2020
USA/FL-BPHL-1415/2020	ncov	EPI_ISL_549197	MW040625.1	2020-08-06	North America	USA	Florida		North America	USA	Florida	genome	29815	Human	?	?	20C	B.1.363	GH	Florida Bureau of Public Health Laboratories	Florida Bureau of Public Health Laboratories	Sarah Schmedes et al	https://www.gisaid.org	?	?	28/09/2020
USA/FL-BPHL-1416/2020	ncov	EPI_ISL_549198	MW040626.1	2020-08-06	North America	USA	Florida		North America	USA	Florida	genome	29810	Human	?	?	20C	B.1.3	GH	Florida Bureau of Public Health Laboratories	Florida Bureau of Public Health Laboratories	Sarah Schmedes et al	https://www.gisaid.org	?	?	28/09/2020
USA/FL-BPHL-1417/2020	ncov	EPI_ISL_549199	MW040627.1	2020-08-06	North America	USA	Florida		North America	USA	Florida	genome	29851	Human	?	?	20C	B.1.2	GH	Florida Bureau of Public Health Laboratories	Florida Bureau of Public Health Laboratories	Sarah Schmedes et al	https://www.gisaid.org	?	?	28/09/2020
USA/FL-BPHL-1418/2020	ncov	EPI_ISL_549200	MW040628.1	2020-08-13	North America	USA	Florida		North America	USA	Florida	genome	29844	Human	?	?	20C	B.1.280	GH	Florida Bureau of Public Health Laboratories	Florida Bureau of Public Health Laboratories	Sarah Schmedes et al	https://www.gisaid.org	?	?	28/09/2020
USA/FL-BPHL-1419/2020	ncov	EPI_ISL_549201	MW040629.1	2020-09-01	North America	USA	Florida		North America	USA	Florida	genome	29849	Human	?	?	20C	B.1	GH	Florida Bureau of Public Health Laboratories	Florida Bureau of Public Health Laboratories	Sarah Schmedes et al	https://www.gisaid.org	?	?	28/09/2020
USA/FL-BPHL-1420/2020	ncov	EPI_ISL_549202	MW040630.1	2020-08-31	North America	USA	Florida		North America	USA	Florida	genome	29852	Human	?	?	20C	B.1	GH	Florida Bureau of Public Health Laboratories	Florida Bureau of Public Health Laboratories	Sarah Schmedes et al	https://www.gisaid.org	?	?	28/09/2020
USA/FL-BPHL-1421/2020	ncov	EPI_ISL_549203	MW040631.1	2020-08-31	North America	USA	Florida		North America	USA	Florida	genome	29854	Human	?	?	20C	B.1	GH	Florida Bureau of Public Health Laboratories	Florida Bureau of Public Health Laboratories	Sarah Schmedes et al	https://www.gisaid.org	?	?	28/09/2020
USA/FL-BPHL-1422/2020	ncov	EPI_ISL_549204	MW040632.1	2020-08-31	North America	USA	Florida		North America	USA	Florida	genome	29860	Human	?	?	20C	B.1.280	GH	Florida Bureau of Public Health Laboratories	Florida Bureau of Public Health Laboratories	Sarah Schmedes et al	https://www.gisaid.org	?	?	28/09/2020
USA/FL-BPHL-1423/2020	ncov	EPI_ISL_549205	MW040633.1	2020-08-31	North America	USA	Florida		North America	USA	Florida	genome	29842	Human	?	?	20C	B.1.2	GH	Florida Bureau of Public Health Laboratories	Florida Bureau of Public Health Laboratories	Sarah Schmedes et al	https://www.gisaid.org	?	?	28/09/2020
USA/FL-BPHL-1424/2020	ncov	EPI_ISL_549206	MW040634.1	2020-08-31	North America	USA	Florida		North America	USA	Florida	genome	29814	Human	?	?	20C	B.1.280	GH	Florida Bureau of Public Health Laboratories	Florida Bureau of Public Health Laboratories	Sarah Schmedes et al	https://www.gisaid.org	?	?	28/09/2020
USA/FL-BPHL-1425/2020	ncov	EPI_ISL_549207	MW040635.1	2020-08-31	North America	USA	Florida		North America	USA	Florida	genome	29851	Human	?	?	20C	B.1.2	GH	Florida Bureau of Public Health Laboratories	Florida Bureau of Public Health Laboratories	Sarah Schmedes et al	https://www.gisaid.org	?	?	28/09/2020
USA/FL-BPHL-1426/2020	ncov	EPI_ISL_549208	MW040636.1	2020-08-31	North America	USA	Florida		North America	USA	Florida	genome	29844	Human	?	?	20C	B.1	GH	Florida Bureau of Public Health Laboratories	Florida Bureau of Public Health Laboratories	Sarah Schmedes et al	https://www.gisaid.org	?	?	28/09/2020
USA/FL-BPHL-1427/2020	ncov	EPI_ISL_549209	MW040637.1	2020-09-01	North America	USA	Florida		North America	USA	Florida	genome	29798	Human	?	?	20C	B.1.2	GH	Florida Bureau of Public Health Laboratories	Florida Bureau of Public Health Laboratories	Sarah Schmedes et al	https://www.gisaid.org	?	?	28/09/2020
USA/FL-BPHL-1428/2020	ncov	EPI_ISL_549210	MW040638.1	2020-09-01	North America	USA	Florida		North America	USA	Florida	genome	29815	Human	?	?	20C	B.1.2	GH	Florida Bureau of Public Health Laboratories	Florida Bureau of Public Health Laboratories	Sarah Schmedes et al	https://www.gisaid.org	?	?	28/09/2020
USA/FL-BPHL-1429/2020	ncov	EPI_ISL_549211	MW040639.1	2020-09-01	North America	USA	Florida		North America	USA	Florida	genome	29813	Human	?	?	20C	B.1.2	GH	Florida Bureau of Public Health Laboratories	Florida Bureau of Public Health Laboratories	Sarah Schmedes et al	https://www.gisaid.org	?	?	28/09/2020
USA/FL-BPHL-1430/2020	ncov	EPI_ISL_549212	MW040640.1	2020-09-01	North America	USA	Florida		North America	USA	Florida	genome	29849	Human	?	?	20A	B.1.243	G	Florida Bureau of Public Health Laboratories	Florida Bureau of Public Health Laboratories	Sarah Schmedes et al	https://www.gisaid.org	?	?	28/09/2020
USA/FL-BPHL-1431/2020	ncov	EPI_ISL_549213	MW040641.1	2020-08-31	North America	USA	Florida		North America	USA	Florida	genome	29813	Human	?	?	20C	B.1.3	GH	Florida Bureau of Public Health Laboratories	Florida Bureau of Public Health Laboratories	Sarah Schmedes et al	https://www.gisaid.org	?	?	28/09/2020
USA/FL-BPHL-1432/2020	ncov	EPI_ISL_549214	MW040642.1	2020-08-31	North America	USA	Florida		North America	USA	Florida	genome	29815	Human	?	?	20C	B.1	GH	Florida Bureau of Public Health Laboratories	Florida Bureau of Public Health Laboratories	Sarah Schmedes et al	https://www.gisaid.org	?	?	28/09/2020
USA/FL-BPHL-1433/2020	ncov	EPI_ISL_549215	MW040643.1	2020-09-03	North America	USA	Florida		North America	USA	Florida	genome	29854	Human	?	?	20C	B.1.280	GH	Florida Bureau of Public Health Laboratories	Florida Bureau of Public Health Laboratories	Sarah Schmedes et al	https://www.gisaid.org	?	?	28/09/2020
USA/FL-BPHL-1434/2020	ncov	EPI_ISL_549216	MW040644.1	2020-09-03	North America	USA	Florida		North America	USA	Florida	genome	29841	Human	?	?	20C	B.1.26	GH	Florida Bureau of Public Health Laboratories	Florida Bureau of Public Health Laboratories	Sarah Schmedes et al	https://www.gisaid.org	?	?	28/09/2020
USA/FL-BPHL-1435/2020	ncov	EPI_ISL_549217	MW040645.1	2020-09-03	North America	USA	Florida		North America	USA	Florida	genome	29856	Human	?	?	20C	B.1.2	GH	Florida Bureau of Public Health Laboratories	Florida Bureau of Public Health Laboratories	Sarah Schmedes et al	https://www.gisaid.org	?	?	28/09/2020
USA/FL-BPHL-1436/2020	ncov	EPI_ISL_549218	MW040646.1	2020-09-03	North America	USA	Florida		North America	USA	Florida	genome	29849	Human	?	?	20C	B.1.2	GH	Florida Bureau of Public Health Laboratories	Florida Bureau of Public Health Laboratories	Sarah Schmedes et al	https://www.gisaid.org	?	?	28/09/2020
USA/FL-BPHL-1437/2020	ncov	EPI_ISL_549219	MW040647.1	2020-09-03	North America	USA	Florida		North America	USA	Florida	genome	29850	Human	?	?	20C	B.1.2	GH	Florida Bureau of Public Health Laboratories	Florida Bureau of Public Health Laboratories	Sarah Schmedes et al	https://www.gisaid.org	?	?	28/09/2020
USA/FL-BPHL-1438/2020	ncov	EPI_ISL_549220	MW040648.1	2020-09-04	North America	USA	Florida		North America	USA	Florida	genome	29849	Human	?	?	20C	B.1	GH	Florida Bureau of Public Health Laboratories	Florida Bureau of Public Health Laboratories	Sarah Schmedes et al	https://www.gisaid.org	?	?	28/09/2020
USA/FL-BPHL-1439/2020	ncov	EPI_ISL_549221	MW040649.1	2020-09-04	North America	USA	Florida		North America	USA	Florida	genome	29813	Human	?	?	20C	B.1	GH	Florida Bureau of Public Health Laboratories	Florida Bureau of Public Health Laboratories	Sarah Schmedes et al	https://www.gisaid.org	?	?	28/09/2020
USA/FL-BPHL-1440/2020	ncov	EPI_ISL_549222	MW040650.1	2020-09-08	North America	USA	Florida		North America	USA	Florida	genome	29850	Human	?	?	20B	B.1.1	GR	Florida Bureau of Public Health Laboratories	Florida Bureau of Public Health Laboratories	Sarah Schmedes et al	https://www.gisaid.org	?	?	28/09/2020
USA/FL-BPHL-1441/2020	ncov	EPI_ISL_549223	MW040651.1	2020-09-08	North America	USA	Florida		North America	USA	Florida	genome	29847	Human	?	?	20B	B.1.1	GR	Florida Bureau of Public Health Laboratories	Florida Bureau of Public Health Laboratories	Sarah Schmedes et al	https://www.gisaid.org	?	?	28/09/2020
USA/FL-BPHL-1442/2020	ncov	EPI_ISL_549224	MW040652.1	2020-09-07	North America	USA	Florida		North America	USA	Florida	genome	29849	Human	?	?	20B	B.1.1.180	GR	Florida Bureau of Public Health Laboratories	Florida Bureau of Public Health Laboratories	Sarah Schmedes et al	https://www.gisaid.org	?	?	28/09/2020
USA/FL-BPHL-1443/2020	ncov	EPI_ISL_549225	MW040653.1	2020-09-08	North America	USA	Florida		North America	USA	Florida	genome	29823	Human	?	?	20A	B.1	G	Florida Bureau of Public Health Laboratories	Florida Bureau of Public Health Laboratories	Sarah Schmedes et al	https://www.gisaid.org	?	?	28/09/2020
USA/FL-BPHL-1444/2020	ncov	EPI_ISL_549226	MW040654.1	2020-09-08	North America	USA	Florida		North America	USA	Florida	genome	29833	Human	?	?	20C	B.1.26	GH	Florida Bureau of Public Health Laboratories	Florida Bureau of Public Health Laboratories	Sarah Schmedes et al	https://www.gisaid.org	?	?	28/09/2020
USA/FL-BPHL-1445/2020	ncov	EPI_ISL_549227	MW040655.1	2020-09-08	North America	USA	Florida		North America	USA	Florida	genome	29853	Human	?	?	20C	B.1.346	GH	Florida Bureau of Public Health Laboratories	Florida Bureau of Public Health Laboratories	Sarah Schmedes et al	https://www.gisaid.org	?	?	28/09/2020
USA/FL-BPHL-1446/2020	ncov	EPI_ISL_549228	MW040656.1	2020-04-08	North America	USA	Florida		North America	USA	Florida	genome	29851	Human	?	?	19B	A.3	S	Florida Bureau of Public Health Laboratories	Florida Bureau of Public Health Laboratories	Sarah Schmedes et al	https://www.gisaid.org	?	?	28/09/2020
USA/FL-BPHL-1447/2020	ncov	EPI_ISL_549229	MW040657.1	2020-04-08	North America	USA	Florida		North America	USA	Florida	genome	29805	Human	?	?	19B	A.3	S	Florida Bureau of Public Health Laboratories	Florida Bureau of Public Health Laboratories	Sarah Schmedes et al	https://www.gisaid.org	?	?	28/09/2020
USA/FL-BPHL-1448/2020	ncov	EPI_ISL_549230	MW040658.1	2020-04-08	North America	USA	Florida		North America	USA	Florida	genome	29812	Human	?	?	20C	B.1	GH	Florida Bureau of Public Health Laboratories	Florida Bureau of Public Health Laboratories	Sarah Schmedes et al	https://www.gisaid.org	?	?	28/09/2020
USA/FL-BPHL-1449/2020	ncov	EPI_ISL_549231	MW040659.1	2020-04-07	North America	USA	Florida		North America	USA	Florida	genome	29859	Human	?	?	19A	B	L	Florida Bureau of Public Health Laboratories	Florida Bureau of Public Health Laboratories	Sarah Schmedes et al	https://www.gisaid.org	?	?	28/09/2020
USA/FL-BPHL-1450/2020	ncov	EPI_ISL_549232	MW040660.1	2020-04-07	North America	USA	Florida		North America	USA	Florida	genome	29859	Human	?	?	19A	B	L	Florida Bureau of Public Health Laboratories	Florida Bureau of Public Health Laboratories	Sarah Schmedes et al	https://www.gisaid.org	?	?	28/09/2020
USA/FL-BPHL-1451/2020	ncov	EPI_ISL_549233	MW040661.1	2020-04-08	North America	USA	Florida		North America	USA	Florida	genome	29515	Human	?	?	20C	B.1	GH	Florida Bureau of Public Health Laboratories	Florida Bureau of Public Health Laboratories	Sarah Schmedes et al	https://www.gisaid.org	?	?	28/09/2020
USA/FL-BPHL-1452/2020	ncov	EPI_ISL_549234	MW040662.1	2020-04-07	North America	USA	Florida		North America	USA	Florida	genome	29815	Human	?	?	19B	A.1	S	Florida Bureau of Public Health Laboratories	Florida Bureau of Public Health Laboratories	Sarah Schmedes et al	https://www.gisaid.org	?	?	28/09/2020
USA/FL-BPHL-1453/2020	ncov	EPI_ISL_549235	MW040663.1	2020-04-08	North America	USA	Florida		North America	USA	Florida	genome	29809	Human	?	?	20C	B.1	GH	Florida Bureau of Public Health Laboratories	Florida Bureau of Public Health Laboratories	Sarah Schmedes et al	https://www.gisaid.org	?	?	28/09/2020
USA/FL-BPHL-1454/2020	ncov	EPI_ISL_549236	MW040664.1	2020-04-08	North America	USA	Florida		North America	USA	Florida	genome	29856	Human	?	?	20A	B.1	GH	Florida Bureau of Public Health Laboratories	Florida Bureau of Public Health Laboratories	Sarah Schmedes et al	https://www.gisaid.org	?	?	28/09/2020
USA/FL-BPHL-1455/2020	ncov	EPI_ISL_549237	MW040665.1	2020-04-07	North America	USA	Florida		North America	USA	Florida	genome	29844	Human	?	?	20C	B.1	GH	Florida Bureau of Public Health Laboratories	Florida Bureau of Public Health Laboratories	Sarah Schmedes et al	https://www.gisaid.org	?	?	28/09/2020
USA/FL-BPHL-1456/2020	ncov	EPI_ISL_549238	MW040666.1	2020-04-08	North America	USA	Florida		North America	USA	Florida	genome	29845	Human	?	?	20C	B.1	GH	Florida Bureau of Public Health Laboratories	Florida Bureau of Public Health Laboratories	Sarah Schmedes et al	https://www.gisaid.org	?	?	28/09/2020
USA/FL-BPHL-1457/2020	ncov	EPI_ISL_549239	MW040667.1	2020-04-08	North America	USA	Florida		North America	USA	Florida	genome	29850	Human	?	?	20C	B.1	GH	Florida Bureau of Public Health Laboratories	Florida Bureau of Public Health Laboratories	Sarah Schmedes et al	https://www.gisaid.org	?	?	28/09/2020
USA/FL-BPHL-1458/2020	ncov	EPI_ISL_549240	MW040668.1	2020-04-08	North America	USA	Florida		North America	USA	Florida	genome	29836	Human	?	?	20A	B.1	GH	Florida Bureau of Public Health Laboratories	Florida Bureau of Public Health Laboratories	Sarah Schmedes et al	https://www.gisaid.org	?	?	28/09/2020
USA/FL-BPHL-1459/2020	ncov	EPI_ISL_549241	MW040669.1	2020-04-09	North America	USA	Florida		North America	USA	Florida	genome	29812	Human	?	?	19B	A.3	S	Florida Bureau of Public Health Laboratories	Florida Bureau of Public Health Laboratories	Sarah Schmedes et al	https://www.gisaid.org	?	?	28/09/2020
USA/FL-BPHL-1460/2020	ncov	EPI_ISL_549242	?	2020-04-09	North America	USA	Florida		North America	USA	Florida	genome	29865	Human	?	?	20B	B.1.1	GR	Florida Bureau of Public Health Laboratories	Florida Bureau of Public Health Laboratories	Sarah Schmedes et al	https://www.gisaid.org	?	?	28/09/2020
USA/FL-BPHL-1461/2020	ncov	EPI_ISL_549243	MW040671.1	2020-04-09	North America	USA	Florida		North America	USA	Florida	genome	29816	Human	?	?	20C	B.1.369	GH	Florida Bureau of Public Health Laboratories	Florida Bureau of Public Health Laboratories	Sarah Schmedes et al	https://www.gisaid.org	?	?	28/09/2020
USA/FL-BPHL-1462/2020	ncov	EPI_ISL_549244	MW040672.1	2020-04-20	North America	USA	Florida		North America	USA	Florida	genome	29812	Human	?	?	20A	B.1	GH	Florida Bureau of Public Health Laboratories	Florida Bureau of Public Health Laboratories	Sarah Schmedes et al	https://www.gisaid.org	?	?	28/09/2020
USA/FL-BPHL-1463/2020	ncov	EPI_ISL_549245	MW040673.1	2020-04-24	North America	USA	Florida		North America	USA	Florida	genome	29855	Human	?	?	20C	B.1	GH	Florida Bureau of Public Health Laboratories	Florida Bureau of Public Health Laboratories	Sarah Schmedes et al	https://www.gisaid.org	?	?	28/09/2020
USA/FL-BPHL-1464/2020	ncov	EPI_ISL_549246	?	2020-05-07	North America	USA	Florida		North America	USA	Florida	genome	29853	Human	?	?	20C	B.1	GH	Florida Bureau of Public Health Laboratories	Florida Bureau of Public Health Laboratories	Sarah Schmedes et al	https://www.gisaid.org	?	?	28/09/2020
USA/FL-BPHL-1465/2020	ncov	EPI_ISL_549247	MW040675.1	2020-05-07	North America	USA	Florida		North America	USA	Florida	genome	29848	Human	?	?	20B	B.1.1	GR	Florida Bureau of Public Health Laboratories	Florida Bureau of Public Health Laboratories	Sarah Schmedes et al	https://www.gisaid.org	?	?	28/09/2020
USA/FL-BPHL-1466/2020	ncov	EPI_ISL_549248	MW040676.1	2020-05-07	North America	USA	Florida		North America	USA	Florida	genome	29851	Human	?	?	20C	B.1	GH	Florida Bureau of Public Health Laboratories	Florida Bureau of Public Health Laboratories	Sarah Schmedes et al	https://www.gisaid.org	?	?	28/09/2020
USA/FL-BPHL-1467/2020	ncov	EPI_ISL_549249	MW040677.1	2020-05-07	North America	USA	Florida		North America	USA	Florida	genome	29842	Human	?	?	20C	B.1	GH	Florida Bureau of Public Health Laboratories	Florida Bureau of Public Health Laboratories	Sarah Schmedes et al	https://www.gisaid.org	?	?	28/09/2020
USA/FL-BPHL-1468/2020	ncov	EPI_ISL_549250	MW040678.1	2020-05-08	North America	USA	Florida		North America	USA	Florida	genome	29807	Human	?	?	20B	B.1.1	GR	Florida Bureau of Public Health Laboratories	Florida Bureau of Public Health Laboratories	Sarah Schmedes et al	https://www.gisaid.org	?	?	28/09/2020
USA/FL-BPHL-1469/2020	ncov	EPI_ISL_549251	MW040679.1	2020-05-09	North America	USA	Florida		North America	USA	Florida	genome	29848	Human	?	?	20B	B.1.1.192	GR	Florida Bureau of Public Health Laboratories	Florida Bureau of Public Health Laboratories	Sarah Schmedes et al	https://www.gisaid.org	?	?	28/09/2020
USA/FL-BPHL-1470/2020	ncov	EPI_ISL_549252	MW040680.1	2020-05-12	North America	USA	Florida		North America	USA	Florida	genome	29815	Human	?	?	20B	B.1.1	GR	Florida Bureau of Public Health Laboratories	Florida Bureau of Public Health Laboratories	Sarah Schmedes et al	https://www.gisaid.org	?	?	28/09/2020
USA/FL-BPHL-1471/2020	ncov	EPI_ISL_549253	MW040681.1	2020-05-12	North America	USA	Florida		North America	USA	Florida	genome	29815	Human	?	?	20B	B.1.1	GR	Florida Bureau of Public Health Laboratories	Florida Bureau of Public Health Laboratories	Sarah Schmedes et al	https://www.gisaid.org	?	?	28/09/2020
USA/FL-BPHL-1472/2020	ncov	EPI_ISL_549254	MW040682.1	2020-05-13	North America	USA	Florida		North America	USA	Florida	genome	29815	Human	?	?	20C	B.1	GH	Florida Bureau of Public Health Laboratories	Florida Bureau of Public Health Laboratories	Sarah Schmedes et al	https://www.gisaid.org	?	?	28/09/2020
USA/FL-BPHL-1473/2020	ncov	EPI_ISL_549255	MW040683.1	2020-05-12	North America	USA	Florida		North America	USA	Florida	genome	29837	Human	?	?	20B	B.1.1	GR	Florida Bureau of Public Health Laboratories	Florida Bureau of Public Health Laboratories	Sarah Schmedes et al	https://www.gisaid.org	?	?	28/09/2020
USA/FL-BPHL-1474/2020	ncov	EPI_ISL_549256	?	2020-05-13	North America	USA	Florida		North America	USA	Florida	genome	29429	Human	?	?	20B	B.1.1	GR	Florida Bureau of Public Health Laboratories	Florida Bureau of Public Health Laboratories	Sarah Schmedes et al	https://www.gisaid.org	?	?	28/09/2020
USA/FL-BPHL-1475/2020	ncov	EPI_ISL_549257	?	2020-05-13	North America	USA	Florida		North America	USA	Florida	genome	29855	Human	?	?	20B	B.1.1	GR	Florida Bureau of Public Health Laboratories	Florida Bureau of Public Health Laboratories	Sarah Schmedes et al	https://www.gisaid.org	?	?	28/09/2020
USA/FL-BPHL-1476/2020	ncov	EPI_ISL_549258	MW040686.1	2020-06-25	North America	USA	Florida		North America	USA	Florida	genome	29791	Human	?	?	20C	B.1.293	GH	Florida Bureau of Public Health Laboratories	Florida Bureau of Public Health Laboratories	Sarah Schmedes et al	https://www.gisaid.org	?	?	28/09/2020
USA/FL-BPHL-1477/2020	ncov	EPI_ISL_549259	MW040687.1	2020-06-25	North America	USA	Florida		North America	USA	Florida	genome	29843	Human	?	?	20C	B.1	GH	Florida Bureau of Public Health Laboratories	Florida Bureau of Public Health Laboratories	Sarah Schmedes et al	https://www.gisaid.org	?	?	28/09/2020
USA/FL-BPHL-1478/2020	ncov	EPI_ISL_549260	?	2020-06-26	North America	USA	Florida		North America	USA	Florida	genome	29863	Human	?	?	20C	B.1	GH	Florida Bureau of Public Health Laboratories	Florida Bureau of Public Health Laboratories	Sarah Schmedes et al	https://www.gisaid.org	?	?	28/09/2020
USA/FL-BPHL-1479/2020	ncov	EPI_ISL_549261	?	2020-06-26	North America	USA	Florida		North America	USA	Florida	genome	29864	Human	?	?	20B	B.1.1.192	GR	Florida Bureau of Public Health Laboratories	Florida Bureau of Public Health Laboratories	Sarah Schmedes et al	https://www.gisaid.org	?	?	28/09/2020
USA/FL-BPHL-1480/2020	ncov	EPI_ISL_549262	MW040690.1	2020-06-27	North America	USA	Florida		North America	USA	Florida	genome	29852	Human	?	?	20C	B.1.3	GH	Florida Bureau of Public Health Laboratories	Florida Bureau of Public Health Laboratories	Sarah Schmedes et al	https://www.gisaid.org	?	?	28/09/2020
USA/FL-BPHL-1481/2020	ncov	EPI_ISL_549263	MW040691.1	2020-06-27	North America	USA	Florida		North America	USA	Florida	genome	29813	Human	?	?	20C	B.1	GH	Florida Bureau of Public Health Laboratories	Florida Bureau of Public Health Laboratories	Sarah Schmedes et al	https://www.gisaid.org	?	?	28/09/2020
USA/FL-BPHL-1482/2020	ncov	EPI_ISL_549264	MW040692.1	2020-06-27	North America	USA	Florida		North America	USA	Florida	genome	29845	Human	?	?	19B	A.1	S	Florida Bureau of Public Health Laboratories	Florida Bureau of Public Health Laboratories	Sarah Schmedes et al	https://www.gisaid.org	?	?	28/09/2020
USA/FL-BPHL-1483/2020	ncov	EPI_ISL_549265	MW040693.1	2020-06-28	North America	USA	Florida		North America	USA	Florida	genome	29814	Human	?	?	20C	B.1	GH	Florida Bureau of Public Health Laboratories	Florida Bureau of Public Health Laboratories	Sarah Schmedes et al	https://www.gisaid.org	?	?	28/09/2020
USA/FL-BPHL-1484/2020	ncov	EPI_ISL_549266	MW040694.1	2020-06-28	North America	USA	Florida		North America	USA	Florida	genome	29815	Human	?	?	20C	B.1	GH	Florida Bureau of Public Health Laboratories	Florida Bureau of Public Health Laboratories	Sarah Schmedes et al	https://www.gisaid.org	?	?	28/09/2020
USA/FL-BPHL-1485/2020	ncov	EPI_ISL_549267	MW040695.1	2020-06-28	North America	USA	Florida		North America	USA	Florida	genome	29813	Human	?	?	20C	B.1	GH	Florida Bureau of Public Health Laboratories	Florida Bureau of Public Health Laboratories	Sarah Schmedes et al	https://www.gisaid.org	?	?	28/09/2020
USA/FL-BPHL-1486/2020	ncov	EPI_ISL_549268	MW040696.1	2020-06-29	North America	USA	Florida		North America	USA	Florida	genome	29848	Human	?	?	20C	B.1	GH	Florida Bureau of Public Health Laboratories	Florida Bureau of Public Health Laboratories	Sarah Schmedes et al	https://www.gisaid.org	?	?	28/09/2020
USA/FL-BPHL-1487/2020	ncov	EPI_ISL_549269	MW040697.1	2020-06-30	North America	USA	Florida		North America	USA	Florida	genome	29849	Human	?	?	20C	B.1.370	GH	Florida Bureau of Public Health Laboratories	Florida Bureau of Public Health Laboratories	Sarah Schmedes et al	https://www.gisaid.org	?	?	28/09/2020
USA/FL-BPHL-1488/2020	ncov	EPI_ISL_549270	MW040698.1	2020-06-30	North America	USA	Florida		North America	USA	Florida	genome	29813	Human	?	?	20C	B.1.3	GH	Florida Bureau of Public Health Laboratories	Florida Bureau of Public Health Laboratories	Sarah Schmedes et al	https://www.gisaid.org	?	?	28/09/2020
USA/FL-BPHL-1489/2020	ncov	EPI_ISL_568587	MW056078.1	2020-08-10	North America	USA	Florida		North America	USA	Florida	genome	29811	Human	?	?	20C	B.1.369	GH	Florida Bureau of Public Health Laboratories	Florida Bureau of Public Health Laboratories	Sarah Schmedes et al	https://www.gisaid.org	?	?	02/10/2020
USA/FL-BPHL-1490/2020	ncov	EPI_ISL_568588	MW056079.1	2020-08-10	North America	USA	Florida		North America	USA	Florida	genome	29794	Human	?	?	20B	B.1.1	GR	Florida Bureau of Public Health Laboratories	Florida Bureau of Public Health Laboratories	Sarah Schmedes et al	https://www.gisaid.org	?	?	02/10/2020
USA/FL-BPHL-1491/2020	ncov	EPI_ISL_568589	MW056080.1	2020-08-10	North America	USA	Florida		North America	USA	Florida	genome	29812	Human	?	?	20B	B.1.1	GR	Florida Bureau of Public Health Laboratories	Florida Bureau of Public Health Laboratories	Sarah Schmedes et al	https://www.gisaid.org	?	?	02/10/2020
USA/FL-BPHL-1492/2020	ncov	EPI_ISL_568590	MW056117.1	2020-09-11	North America	USA	Florida		North America	USA	Florida	genome	29851	Human	?	?	20C	B.1.2	GH	Florida Bureau of Public Health Laboratories	Florida Bureau of Public Health Laboratories	Sarah Schmedes et al	https://www.gisaid.org	?	?	02/10/2020
USA/FL-BPHL-1493/2020	ncov	EPI_ISL_568591	MW056118.1	2020-09-11	North America	USA	Florida		North America	USA	Florida	genome	29844	Human	?	?	20C	B.1.280	GH	Florida Bureau of Public Health Laboratories	Florida Bureau of Public Health Laboratories	Sarah Schmedes et al	https://www.gisaid.org	?	?	02/10/2020
USA/FL-BPHL-1494/2020	ncov	EPI_ISL_568592	MW056119.1	2020-09-11	North America	USA	Florida		North America	USA	Florida	genome	29744	Human	?	?	20C	B.1.280	GH	Florida Bureau of Public Health Laboratories	Florida Bureau of Public Health Laboratories	Sarah Schmedes et al	https://www.gisaid.org	?	?	02/10/2020
USA/FL-BPHL-1495/2020	ncov	EPI_ISL_568593	MW056120.1	2020-09-11	North America	USA	Florida		North America	USA	Florida	genome	29713	Human	?	?	20C	B.1	GH	Florida Bureau of Public Health Laboratories	Florida Bureau of Public Health Laboratories	Sarah Schmedes et al	https://www.gisaid.org	?	?	02/10/2020
USA/FL-BPHL-1496/2020	ncov	EPI_ISL_568594	MW056121.1	2020-09-11	North America	USA	Florida		North America	USA	Florida	genome	29807	Human	?	?	20C	B.1.3	GH	Florida Bureau of Public Health Laboratories	Florida Bureau of Public Health Laboratories	Sarah Schmedes et al	https://www.gisaid.org	?	?	02/10/2020
USA/FL-BPHL-1497/2020	ncov	EPI_ISL_568595	MW056122.1	2020-09-14	North America	USA	Florida		North America	USA	Florida	genome	29853	Human	?	?	20C	B.1.2	GH	Florida Bureau of Public Health Laboratories	Florida Bureau of Public Health Laboratories	Sarah Schmedes et al	https://www.gisaid.org	?	?	02/10/2020
USA/FL-BPHL-1498/2020	ncov	EPI_ISL_568596	MW056123.1	2020-09-14	North America	USA	Florida		North America	USA	Florida	genome	29821	Human	?	?	20C	B.1.2	GH	Florida Bureau of Public Health Laboratories	Florida Bureau of Public Health Laboratories	Sarah Schmedes et al	https://www.gisaid.org	?	?	02/10/2020
USA/FL-BPHL-1499/2020	ncov	EPI_ISL_568597	MW056146.1	2020-07-23	North America	USA	Florida		North America	USA	Florida	genome	29767	Human	?	?	20C	B.1.3	GH	Florida Bureau of Public Health Laboratories	Florida Bureau of Public Health Laboratories	Sarah Schmedes et al	https://www.gisaid.org	?	?	02/10/2020
USA/FL-BPHL-1500/2020	ncov	EPI_ISL_568598	MW056147.1	2020-07-23	North America	USA	Florida		North America	USA	Florida	genome	29651	Human	?	?	20C	B.1.369	GH	Florida Bureau of Public Health Laboratories	Florida Bureau of Public Health Laboratories	Sarah Schmedes et al	https://www.gisaid.org	?	?	02/10/2020
USA/FL-BPHL-1501/2020	ncov	EPI_ISL_568599	?	2020-07-23	North America	USA	Florida		North America	USA	Florida	genome	29715	Human	?	?	20C	B.1.26	GH	Florida Bureau of Public Health Laboratories	Florida Bureau of Public Health Laboratories	Sarah Schmedes et al	https://www.gisaid.org	?	?	02/10/2020
USA/FL-BPHL-1502/2020	ncov	EPI_ISL_568600	MW056149.1	2020-07-23	North America	USA	Florida		North America	USA	Florida	genome	29820	Human	?	?	20C	B.1	GH	Florida Bureau of Public Health Laboratories	Florida Bureau of Public Health Laboratories	Sarah Schmedes et al	https://www.gisaid.org	?	?	02/10/2020
USA/FL-BPHL-1503/2020	ncov	EPI_ISL_568601	MW056150.1	2020-07-23	North America	USA	Florida		North America	USA	Florida	genome	29286	Human	?	?	20C	B.1.369	GH	Florida Bureau of Public Health Laboratories	Florida Bureau of Public Health Laboratories	Sarah Schmedes et al	https://www.gisaid.org	?	?	02/10/2020
USA/FL-BPHL-1504/2020	ncov	EPI_ISL_568602	MW056151.1	2020-07-23	North America	USA	Florida		North America	USA	Florida	genome	29852	Human	?	?	20C	B.1.3	GH	Florida Bureau of Public Health Laboratories	Florida Bureau of Public Health Laboratories	Sarah Schmedes et al	https://www.gisaid.org	?	?	02/10/2020
USA/FL-BPHL-1505/2020	ncov	EPI_ISL_568603	MW056152.1	2020-07-24	North America	USA	Florida		North America	USA	Florida	genome	29656	Human	?	?	20B	B.1.1.186	GR	Florida Bureau of Public Health Laboratories	Florida Bureau of Public Health Laboratories	Sarah Schmedes et al	https://www.gisaid.org	?	?	02/10/2020
USA/FL-BPHL-1506/2020	ncov	EPI_ISL_568604	MW056153.1	2020-07-24	North America	USA	Florida		North America	USA	Florida	genome	29796	Human	?	?	20B	B.1.1.192	GR	Florida Bureau of Public Health Laboratories	Florida Bureau of Public Health Laboratories	Sarah Schmedes et al	https://www.gisaid.org	?	?	02/10/2020
USA/FL-BPHL-1507/2020	ncov	EPI_ISL_568605	MW056154.1	2020-07-24	North America	USA	Florida		North America	USA	Florida	genome	28714	Human	?	?	20C	B.1.3	GH	Florida Bureau of Public Health Laboratories	Florida Bureau of Public Health Laboratories	Sarah Schmedes et al	https://www.gisaid.org	?	?	02/10/2020
USA/FL-BPHL-1508/2020	ncov	EPI_ISL_568606	MW056155.1	2020-07-24	North America	USA	Florida		North America	USA	Florida	genome	29813	Human	?	?	20C	B.1.361	GH	Florida Bureau of Public Health Laboratories	Florida Bureau of Public Health Laboratories	Sarah Schmedes et al	https://www.gisaid.org	?	?	02/10/2020
USA/FL-BPHL-1509/2020	ncov	EPI_ISL_568607	MW056156.1	2020-07-24	North America	USA	Florida		North America	USA	Florida	genome	29828	Human	?	?	20B	B.1.1.285	GR	Florida Bureau of Public Health Laboratories	Florida Bureau of Public Health Laboratories	Sarah Schmedes et al	https://www.gisaid.org	?	?	02/10/2020
USA/FL-BPHL-1510/2020	ncov	EPI_ISL_568608	MW056157.1	2020-07-24	North America	USA	Florida		North America	USA	Florida	genome	29635	Human	?	?	20C	B.1.3	GH	Florida Bureau of Public Health Laboratories	Florida Bureau of Public Health Laboratories	Sarah Schmedes et al	https://www.gisaid.org	?	?	02/10/2020
USA/FL-BPHL-1511/2020	ncov	EPI_ISL_568609	MW056158.1	2020-07-24	North America	USA	Florida		North America	USA	Florida	genome	29272	Human	?	?	20C	B.1	GH	Florida Bureau of Public Health Laboratories	Florida Bureau of Public Health Laboratories	Sarah Schmedes et al	https://www.gisaid.org	?	?	02/10/2020
USA/FL-BPHL-1512/2020	ncov	EPI_ISL_568610	MW056159.1	2020-07-24	North America	USA	Florida		North America	USA	Florida	genome	29816	Human	?	?	20C	B.1.3	GH	Florida Bureau of Public Health Laboratories	Florida Bureau of Public Health Laboratories	Sarah Schmedes et al	https://www.gisaid.org	?	?	02/10/2020
USA/FL-BPHL-1513/2020	ncov	EPI_ISL_568611	MW056160.1	2020-07-24	North America	USA	Florida		North America	USA	Florida	genome	29532	Human	?	?	20C	B.1.12	GH	Florida Bureau of Public Health Laboratories	Florida Bureau of Public Health Laboratories	Sarah Schmedes et al	https://www.gisaid.org	?	?	02/10/2020
USA/FL-BPHL-1514/2020	ncov	EPI_ISL_568612	MW056161.1	2020-07-22	North America	USA	Florida		North America	USA	Florida	genome	29745	Human	?	?	20C	B.1.2	GH	Florida Bureau of Public Health Laboratories	Florida Bureau of Public Health Laboratories	Sarah Schmedes et al	https://www.gisaid.org	?	?	02/10/2020
USA/FL-BPHL-1515/2020	ncov	EPI_ISL_568613	?	2020-07-27	North America	USA	Florida		North America	USA	Florida	genome	29032	Human	?	?	20B	B.1.1.43	GR	Florida Bureau of Public Health Laboratories	Florida Bureau of Public Health Laboratories	Sarah Schmedes et al	https://www.gisaid.org	?	?	02/10/2020
USA/FL-BPHL-1516/2020	ncov	EPI_ISL_568614	MW056163.1	2020-07-27	North America	USA	Florida		North America	USA	Florida	genome	29139	Human	?	?	20C	B.1	GH	Florida Bureau of Public Health Laboratories	Florida Bureau of Public Health Laboratories	Sarah Schmedes et al	https://www.gisaid.org	?	?	02/10/2020
USA/FL-BPHL-1517/2020	ncov	EPI_ISL_568615	MW056164.1	2020-07-27	North America	USA	Florida		North America	USA	Florida	genome	29453	Human	?	?	20C	B.1	GH	Florida Bureau of Public Health Laboratories	Florida Bureau of Public Health Laboratories	Sarah Schmedes et al	https://www.gisaid.org	?	?	02/10/2020
USA/FL-BPHL-1518/2020	ncov	EPI_ISL_568616	MW056165.1	2020-07-27	North America	USA	Florida		North America	USA	Florida	genome	29621	Human	?	?	20C	B.1.3	GH	Florida Bureau of Public Health Laboratories	Florida Bureau of Public Health Laboratories	Sarah Schmedes et al	https://www.gisaid.org	?	?	02/10/2020
USA/FL-BPHL-1519/2020	ncov	EPI_ISL_568617	MW056166.1	2020-07-27	North America	USA	Florida		North America	USA	Florida	genome	29786	Human	?	?	20B	B.1.1	GR	Florida Bureau of Public Health Laboratories	Florida Bureau of Public Health Laboratories	Sarah Schmedes et al	https://www.gisaid.org	?	?	02/10/2020
USA/FL-BPHL-1520/2020	ncov	EPI_ISL_568618	MW056167.1	2020-07-28	North America	USA	Florida		North America	USA	Florida	genome	29790	Human	?	?	20B	B.1.1	GR	Florida Bureau of Public Health Laboratories	Florida Bureau of Public Health Laboratories	Sarah Schmedes et al	https://www.gisaid.org	?	?	02/10/2020
USA/FL-BPHL-1521/2020	ncov	EPI_ISL_568619	MW056168.1	2020-07-28	North America	USA	Florida		North America	USA	Florida	genome	29825	Human	?	?	20A	B.1	GH	Florida Bureau of Public Health Laboratories	Florida Bureau of Public Health Laboratories	Sarah Schmedes et al	https://www.gisaid.org	?	?	02/10/2020
USA/FL-BPHL-1522/2020	ncov	EPI_ISL_568620	MW056169.1	2020-07-28	North America	USA	Florida		North America	USA	Florida	genome	29804	Human	?	?	20C	B.1.280	GH	Florida Bureau of Public Health Laboratories	Florida Bureau of Public Health Laboratories	Sarah Schmedes et al	https://www.gisaid.org	?	?	02/10/2020
USA/FL-BPHL-1523/2020	ncov	EPI_ISL_568621	MW056170.1	2020-07-28	North America	USA	Florida		North America	USA	Florida	genome	29782	Human	?	?	20C	B.1.3	GH	Florida Bureau of Public Health Laboratories	Florida Bureau of Public Health Laboratories	Sarah Schmedes et al	https://www.gisaid.org	?	?	02/10/2020
USA/FL-BPHL-1524/2020	ncov	EPI_ISL_568622	?	2020-07-28	North America	USA	Florida		North America	USA	Florida	genome	29598	Human	?	?	20B	B.1.1	GR	Florida Bureau of Public Health Laboratories	Florida Bureau of Public Health Laboratories	Sarah Schmedes et al	https://www.gisaid.org	?	?	02/10/2020
USA/FL-BPHL-1525/2020	ncov	EPI_ISL_568623	MW056172.1	2020-07-28	North America	USA	Florida		North America	USA	Florida	genome	29844	Human	?	?	20C	B.1.280	GH	Florida Bureau of Public Health Laboratories	Florida Bureau of Public Health Laboratories	Sarah Schmedes et al	https://www.gisaid.org	?	?	02/10/2020
USA/FL-BPHL-1526/2020	ncov	EPI_ISL_568624	MW056173.1	2020-07-28	North America	USA	Florida		North America	USA	Florida	genome	29745	Human	?	?	20C	B.1.165	GH	Florida Bureau of Public Health Laboratories	Florida Bureau of Public Health Laboratories	Sarah Schmedes et al	https://www.gisaid.org	?	?	02/10/2020
USA/FL-BPHL-1527/2020	ncov	EPI_ISL_568625	?	2020-07-28	North America	USA	Florida		North America	USA	Florida	genome	29548	Human	?	?	20C	B.1.26	GH	Florida Bureau of Public Health Laboratories	Florida Bureau of Public Health Laboratories	Sarah Schmedes et al	https://www.gisaid.org	?	?	02/10/2020
USA/FL-BPHL-1528/2020	ncov	EPI_ISL_568626	MW056175.1	2020-07-28	North America	USA	Florida		North America	USA	Florida	genome	29753	Human	?	?	20C	B.1.369	GH	Florida Bureau of Public Health Laboratories	Florida Bureau of Public Health Laboratories	Sarah Schmedes et al	https://www.gisaid.org	?	?	02/10/2020
USA/FL-BPHL-1529/2020	ncov	EPI_ISL_568627	MW056176.1	2020-07-28	North America	USA	Florida		North America	USA	Florida	genome	29796	Human	?	?	20C	B.1.349	GH	Florida Bureau of Public Health Laboratories	Florida Bureau of Public Health Laboratories	Sarah Schmedes et al	https://www.gisaid.org	?	?	02/10/2020
USA/FL-BPHL-1530/2020	ncov	EPI_ISL_568628	MW056177.1	2020-07-29	North America	USA	Florida		North America	USA	Florida	genome	29756	Human	?	?	20A	B.1.234	G	Florida Bureau of Public Health Laboratories	Florida Bureau of Public Health Laboratories	Sarah Schmedes et al	https://www.gisaid.org	?	?	02/10/2020
USA/FL-BPHL-1531/2020	ncov	EPI_ISL_568629	MW056082.1	2020-05-15	North America	USA	Florida		North America	USA	Florida	genome	29792	Human	?	?	20C	B.1	GH	Florida Bureau of Public Health Laboratories	Florida Bureau of Public Health Laboratories	Sarah Schmedes et al	https://www.gisaid.org	?	?	02/10/2020
USA/FL-BPHL-1532/2020	ncov	EPI_ISL_568630	MW056083.1	2020-05-14	North America	USA	Florida		North America	USA	Florida	genome	29796	Human	?	?	20C	B.1.2	GH	Florida Bureau of Public Health Laboratories	Florida Bureau of Public Health Laboratories	Sarah Schmedes et al	https://www.gisaid.org	?	?	02/10/2020
USA/FL-BPHL-1533/2020	ncov	EPI_ISL_568631	MW056084.1	2020-05-14	North America	USA	Florida		North America	USA	Florida	genome	29804	Human	?	?	20C	B.1.2	GH	Florida Bureau of Public Health Laboratories	Florida Bureau of Public Health Laboratories	Sarah Schmedes et al	https://www.gisaid.org	?	?	02/10/2020
USA/FL-BPHL-1534/2020	ncov	EPI_ISL_568632	MW056085.1	2020-05-14	North America	USA	Florida		North America	USA	Florida	genome	29805	Human	?	?	20C	B.1.2	GH	Florida Bureau of Public Health Laboratories	Florida Bureau of Public Health Laboratories	Sarah Schmedes et al	https://www.gisaid.org	?	?	02/10/2020
USA/FL-BPHL-1535/2020	ncov	EPI_ISL_568633	MW056086.1	2020-05-14	North America	USA	Florida		North America	USA	Florida	genome	29815	Human	?	?	20C	B.1.370	GH	Florida Bureau of Public Health Laboratories	Florida Bureau of Public Health Laboratories	Sarah Schmedes et al	https://www.gisaid.org	?	?	02/10/2020
USA/FL-BPHL-1536/2020	ncov	EPI_ISL_568634	?	2020-05-14	North America	USA	Florida		North America	USA	Florida	genome	29739	Human	?	?	20C	B.1.2	GH	Florida Bureau of Public Health Laboratories	Florida Bureau of Public Health Laboratories	Sarah Schmedes et al	https://www.gisaid.org	?	?	02/10/2020
USA/FL-BPHL-1537/2020	ncov	EPI_ISL_568635	MW056088.1	2020-05-15	North America	USA	Florida		North America	USA	Florida	genome	29809	Human	?	?	20C	B.1.370	GH	Florida Bureau of Public Health Laboratories	Florida Bureau of Public Health Laboratories	Sarah Schmedes et al	https://www.gisaid.org	?	?	02/10/2020
USA/FL-BPHL-1538/2020	ncov	EPI_ISL_568636	MW056089.1	2020-05-14	North America	USA	Florida		North America	USA	Florida	genome	29813	Human	?	?	20C	B.1.2	GH	Florida Bureau of Public Health Laboratories	Florida Bureau of Public Health Laboratories	Sarah Schmedes et al	https://www.gisaid.org	?	?	02/10/2020
USA/FL-BPHL-1539/2020	ncov	EPI_ISL_568637	MW056090.1	2020-05-14	North America	USA	Florida		North America	USA	Florida	genome	29837	Human	?	?	20C	B.1.2	GH	Florida Bureau of Public Health Laboratories	Florida Bureau of Public Health Laboratories	Sarah Schmedes et al	https://www.gisaid.org	?	?	02/10/2020
USA/FL-BPHL-1540/2020	ncov	EPI_ISL_568638	MW056091.1	2020-08-28	North America	USA	Florida		North America	USA	Florida	genome	29841	Human	?	?	20C	B.1	GH	Florida Bureau of Public Health Laboratories	Florida Bureau of Public Health Laboratories	Sarah Schmedes et al	https://www.gisaid.org	?	?	02/10/2020
USA/FL-BPHL-1541/2020	ncov	EPI_ISL_568639	MW056092.1	2020-08-28	North America	USA	Florida		North America	USA	Florida	genome	29850	Human	?	?	20C	B.1.280	GH	Florida Bureau of Public Health Laboratories	Florida Bureau of Public Health Laboratories	Sarah Schmedes et al	https://www.gisaid.org	?	?	02/10/2020
USA/FL-BPHL-1542/2020	ncov	EPI_ISL_568640	MW056093.1	2020-08-28	North America	USA	Florida		North America	USA	Florida	genome	29852	Human	?	?	20C	B.1	GH	Florida Bureau of Public Health Laboratories	Florida Bureau of Public Health Laboratories	Sarah Schmedes et al	https://www.gisaid.org	?	?	02/10/2020
USA/FL-BPHL-1543/2020	ncov	EPI_ISL_568641	?	2020-08-27	North America	USA	Florida		North America	USA	Florida	genome	29865	Human	?	?	20C	B.1	GH	Florida Bureau of Public Health Laboratories	Florida Bureau of Public Health Laboratories	Sarah Schmedes et al	https://www.gisaid.org	?	?	02/10/2020
USA/FL-BPHL-1544/2020	ncov	EPI_ISL_568642	MW056095.1	2020-08-28	North America	USA	Florida		North America	USA	Florida	genome	29813	Human	?	?	20C	B.1	GH	Florida Bureau of Public Health Laboratories	Florida Bureau of Public Health Laboratories	Sarah Schmedes et al	https://www.gisaid.org	?	?	02/10/2020
USA/FL-BPHL-1545/2020	ncov	EPI_ISL_568643	MW056096.1	2020-08-28	North America	USA	Florida		North America	USA	Florida	genome	29804	Human	?	?	20C	B.1	GH	Florida Bureau of Public Health Laboratories	Florida Bureau of Public Health Laboratories	Sarah Schmedes et al	https://www.gisaid.org	?	?	02/10/2020
USA/FL-BPHL-1546/2020	ncov	EPI_ISL_568644	MW056097.1	2020-09-03	North America	USA	Florida		North America	USA	Florida	genome	29849	Human	?	?	20C	B.1	GH	Florida Bureau of Public Health Laboratories	Florida Bureau of Public Health Laboratories	Sarah Schmedes et al	https://www.gisaid.org	?	?	02/10/2020
USA/FL-BPHL-1547/2020	ncov	EPI_ISL_568645	MW056098.1	2020-09-03	North America	USA	Florida		North America	USA	Florida	genome	29847	Human	?	?	20C	B.1.2	GH	Florida Bureau of Public Health Laboratories	Florida Bureau of Public Health Laboratories	Sarah Schmedes et al	https://www.gisaid.org	?	?	02/10/2020
USA/FL-BPHL-1548/2020	ncov	EPI_ISL_568646	?	2020-09-09	North America	USA	Florida		North America	USA	Florida	genome	29799	Human	?	?	20C	B.1.26	GH	Florida Bureau of Public Health Laboratories	Florida Bureau of Public Health Laboratories	Sarah Schmedes et al	https://www.gisaid.org	?	?	02/10/2020
USA/FL-BPHL-1549/2020	ncov	EPI_ISL_568647	MW056100.1	2020-09-09	North America	USA	Florida		North America	USA	Florida	genome	29515	Human	?	?	20C	B.1	GH	Florida Bureau of Public Health Laboratories	Florida Bureau of Public Health Laboratories	Sarah Schmedes et al	https://www.gisaid.org	?	?	02/10/2020
USA/FL-BPHL-1550/2020	ncov	EPI_ISL_568648	MW056101.1	2020-09-09	North America	USA	Florida		North America	USA	Florida	genome	29847	Human	?	?	20C	B.1.2	GH	Florida Bureau of Public Health Laboratories	Florida Bureau of Public Health Laboratories	Sarah Schmedes et al	https://www.gisaid.org	?	?	02/10/2020
USA/FL-BPHL-1551/2020	ncov	EPI_ISL_568649	MW056102.1	2020-09-09	North America	USA	Florida		North America	USA	Florida	genome	29849	Human	?	?	20C	B.1.361	GH	Florida Bureau of Public Health Laboratories	Florida Bureau of Public Health Laboratories	Sarah Schmedes et al	https://www.gisaid.org	?	?	02/10/2020
USA/FL-BPHL-1552/2020	ncov	EPI_ISL_568650	MW056103.1	2020-09-09	North America	USA	Florida		North America	USA	Florida	genome	29813	Human	?	?	20C	B.1.2	GH	Florida Bureau of Public Health Laboratories	Florida Bureau of Public Health Laboratories	Sarah Schmedes et al	https://www.gisaid.org	?	?	02/10/2020
USA/FL-BPHL-1553/2020	ncov	EPI_ISL_568651	MW056104.1	2020-09-09	North America	USA	Florida		North America	USA	Florida	genome	29849	Human	?	?	20B	B.1.1	GR	Florida Bureau of Public Health Laboratories	Florida Bureau of Public Health Laboratories	Sarah Schmedes et al	https://www.gisaid.org	?	?	02/10/2020
USA/FL-BPHL-1554/2020	ncov	EPI_ISL_568652	MW056105.1	2020-09-09	North America	USA	Florida		North America	USA	Florida	genome	29833	Human	?	?	20C	B.1.2	GH	Florida Bureau of Public Health Laboratories	Florida Bureau of Public Health Laboratories	Sarah Schmedes et al	https://www.gisaid.org	?	?	02/10/2020
USA/FL-BPHL-1555/2020	ncov	EPI_ISL_568653	MW056106.1	2020-09-09	North America	USA	Florida		North America	USA	Florida	genome	29759	Human	?	?	20C	B.1.2	GH	Florida Bureau of Public Health Laboratories	Florida Bureau of Public Health Laboratories	Sarah Schmedes et al	https://www.gisaid.org	?	?	02/10/2020
USA/FL-BPHL-1556/2020	ncov	EPI_ISL_568654	MW056107.1	2020-09-09	North America	USA	Florida		North America	USA	Florida	genome	29849	Human	?	?	20C	B.1.370	GH	Florida Bureau of Public Health Laboratories	Florida Bureau of Public Health Laboratories	Sarah Schmedes et al	https://www.gisaid.org	?	?	02/10/2020
USA/FL-BPHL-1557/2020	ncov	EPI_ISL_568655	MW056108.1	2020-09-09	North America	USA	Florida		North America	USA	Florida	genome	29804	Human	?	?	20C	B.1	GH	Florida Bureau of Public Health Laboratories	Florida Bureau of Public Health Laboratories	Sarah Schmedes et al	https://www.gisaid.org	?	?	02/10/2020
USA/FL-BPHL-1558/2020	ncov	EPI_ISL_568656	MW056109.1	2020-09-09	North America	USA	Florida		North America	USA	Florida	genome	29847	Human	?	?	20C	B.1	GH	Florida Bureau of Public Health Laboratories	Florida Bureau of Public Health Laboratories	Sarah Schmedes et al	https://www.gisaid.org	?	?	02/10/2020
USA/FL-BPHL-1559/2020	ncov	EPI_ISL_568657	MW056110.1	2020-09-09	North America	USA	Florida		North America	USA	Florida	genome	29853	Human	?	?	20C	B.1	GH	Florida Bureau of Public Health Laboratories	Florida Bureau of Public Health Laboratories	Sarah Schmedes et al	https://www.gisaid.org	?	?	02/10/2020
USA/FL-BPHL-1560/2020	ncov	EPI_ISL_568658	MW056111.1	2020-09-10	North America	USA	Florida		North America	USA	Florida	genome	29865	Human	?	?	20C	B.1.2	GH	Florida Bureau of Public Health Laboratories	Florida Bureau of Public Health Laboratories	Sarah Schmedes et al	https://www.gisaid.org	?	?	02/10/2020
USA/FL-BPHL-1561/2020	ncov	EPI_ISL_568659	MW056112.1	2020-09-10	North America	USA	Florida		North America	USA	Florida	genome	29817	Human	?	?	20C	B.1.2	GH	Florida Bureau of Public Health Laboratories	Florida Bureau of Public Health Laboratories	Sarah Schmedes et al	https://www.gisaid.org	?	?	02/10/2020
USA/FL-BPHL-1562/2020	ncov	EPI_ISL_568660	MW056113.1	2020-09-10	North America	USA	Florida		North America	USA	Florida	genome	29849	Human	?	?	20C	B.1	GH	Florida Bureau of Public Health Laboratories	Florida Bureau of Public Health Laboratories	Sarah Schmedes et al	https://www.gisaid.org	?	?	02/10/2020
USA/FL-BPHL-1563/2020	ncov	EPI_ISL_568661	MW056114.1	2020-09-10	North America	USA	Florida		North America	USA	Florida	genome	29852	Human	?	?	20C	B.1.2	GH	Florida Bureau of Public Health Laboratories	Florida Bureau of Public Health Laboratories	Sarah Schmedes et al	https://www.gisaid.org	?	?	02/10/2020
USA/FL-BPHL-1564/2020	ncov	EPI_ISL_568662	MW056115.1	2020-09-10	North America	USA	Florida		North America	USA	Florida	genome	29859	Human	?	?	20C	B.1.369	GH	Florida Bureau of Public Health Laboratories	Florida Bureau of Public Health Laboratories	Sarah Schmedes et al	https://www.gisaid.org	?	?	02/10/2020
USA/FL-BPHL-1565/2020	ncov	EPI_ISL_568663	MW056116.1	2020-09-10	North America	USA	Florida		North America	USA	Florida	genome	29845	Human	?	?	20C	B.1	GH	Florida Bureau of Public Health Laboratories	Florida Bureau of Public Health Laboratories	Sarah Schmedes et al	https://www.gisaid.org	?	?	02/10/2020
USA/FL-BPHL-1566/2020	ncov	EPI_ISL_568664	MW056124.1	2020-09-14	North America	USA	Florida		North America	USA	Florida	genome	29851	Human	?	?	20B	B.1.1	GR	Florida Bureau of Public Health Laboratories	Florida Bureau of Public Health Laboratories	Sarah Schmedes et al	https://www.gisaid.org	?	?	02/10/2020
USA/FL-BPHL-1567/2020	ncov	EPI_ISL_568665	MW056125.1	2020-09-14	North America	USA	Florida		North America	USA	Florida	genome	29848	Human	?	?	20C	B.1.2	GH	Florida Bureau of Public Health Laboratories	Florida Bureau of Public Health Laboratories	Sarah Schmedes et al	https://www.gisaid.org	?	?	02/10/2020
USA/FL-BPHL-1568/2020	ncov	EPI_ISL_568666	MW056126.1	2020-09-14	North America	USA	Florida		North America	USA	Florida	genome	29849	Human	?	?	20C	B.1.2	GH	Florida Bureau of Public Health Laboratories	Florida Bureau of Public Health Laboratories	Sarah Schmedes et al	https://www.gisaid.org	?	?	02/10/2020
USA/FL-BPHL-1569/2020	ncov	EPI_ISL_568667	MW056127.1	2020-09-14	North America	USA	Florida		North America	USA	Florida	genome	29833	Human	?	?	20C	B.1	GH	Florida Bureau of Public Health Laboratories	Florida Bureau of Public Health Laboratories	Sarah Schmedes et al	https://www.gisaid.org	?	?	02/10/2020
USA/FL-BPHL-1570/2020	ncov	EPI_ISL_568668	MW056128.1	2020-09-14	North America	USA	Florida		North America	USA	Florida	genome	29834	Human	?	?	20B	B.1.1	GR	Florida Bureau of Public Health Laboratories	Florida Bureau of Public Health Laboratories	Sarah Schmedes et al	https://www.gisaid.org	?	?	02/10/2020
USA/FL-BPHL-1571/2020	ncov	EPI_ISL_568669	MW056129.1	2020-09-14	North America	USA	Florida		North America	USA	Florida	genome	29840	Human	?	?	20B	B.1.1.37	GR	Florida Bureau of Public Health Laboratories	Florida Bureau of Public Health Laboratories	Sarah Schmedes et al	https://www.gisaid.org	?	?	02/10/2020
USA/FL-BPHL-1572/2020	ncov	EPI_ISL_568670	MW056130.1	2020-09-14	North America	USA	Florida		North America	USA	Florida	genome	29802	Human	?	?	20A	B.1	GH	Florida Bureau of Public Health Laboratories	Florida Bureau of Public Health Laboratories	Sarah Schmedes et al	https://www.gisaid.org	?	?	02/10/2020
USA/FL-BPHL-1573/2020	ncov	EPI_ISL_568671	MW056131.1	2020-09-15	North America	USA	Florida		North America	USA	Florida	genome	29815	Human	?	?	20C	B.1.2	GH	Florida Bureau of Public Health Laboratories	Florida Bureau of Public Health Laboratories	Sarah Schmedes et al	https://www.gisaid.org	?	?	02/10/2020
USA/FL-BPHL-1574/2020	ncov	EPI_ISL_568672	MW056132.1	2020-09-15	North America	USA	Florida		North America	USA	Florida	genome	29849	Human	?	?	20C	B.1	GH	Florida Bureau of Public Health Laboratories	Florida Bureau of Public Health Laboratories	Sarah Schmedes et al	https://www.gisaid.org	?	?	02/10/2020
USA/FL-BPHL-1575/2020	ncov	EPI_ISL_568673	MW056133.1	2020-09-14	North America	USA	Florida		North America	USA	Florida	genome	29807	Human	?	?	20C	B.1.3	GH	Florida Bureau of Public Health Laboratories	Florida Bureau of Public Health Laboratories	Sarah Schmedes et al	https://www.gisaid.org	?	?	02/10/2020
USA/FL-BPHL-1576/2020	ncov	EPI_ISL_568674	MW056134.1	2020-09-16	North America	USA	Florida		North America	USA	Florida	genome	29808	Human	?	?	20C	B.1.2	GH	Florida Bureau of Public Health Laboratories	Florida Bureau of Public Health Laboratories	Sarah Schmedes et al	https://www.gisaid.org	?	?	02/10/2020
USA/FL-BPHL-1577/2020	ncov	EPI_ISL_568675	MW056135.1	2020-09-16	North America	USA	Florida		North America	USA	Florida	genome	29850	Human	?	?	20C	B.1.280	GH	Florida Bureau of Public Health Laboratories	Florida Bureau of Public Health Laboratories	Sarah Schmedes et al	https://www.gisaid.org	?	?	02/10/2020
USA/FL-BPHL-1578/2020	ncov	EPI_ISL_568676	MW056136.1	2020-09-16	North America	USA	Florida		North America	USA	Florida	genome	29851	Human	?	?	20C	B.1.2	GH	Florida Bureau of Public Health Laboratories	Florida Bureau of Public Health Laboratories	Sarah Schmedes et al	https://www.gisaid.org	?	?	02/10/2020
USA/FL-BPHL-1579/2020	ncov	EPI_ISL_568677	MW056137.1	2020-09-16	North America	USA	Florida		North America	USA	Florida	genome	29853	Human	?	?	20C	B.1.361	GH	Florida Bureau of Public Health Laboratories	Florida Bureau of Public Health Laboratories	Sarah Schmedes et al	https://www.gisaid.org	?	?	02/10/2020
USA/FL-BPHL-1580/2020	ncov	EPI_ISL_568678	MW056138.1	2020-09-16	North America	USA	Florida		North America	USA	Florida	genome	29847	Human	?	?	20C	B.1.280	GH	Florida Bureau of Public Health Laboratories	Florida Bureau of Public Health Laboratories	Sarah Schmedes et al	https://www.gisaid.org	?	?	02/10/2020
USA/FL-BPHL-1581/2020	ncov	EPI_ISL_568679	MW056139.1	2020-09-15	North America	USA	Florida		North America	USA	Florida	genome	29852	Human	?	?	20C	B.1.318	GH	Florida Bureau of Public Health Laboratories	Florida Bureau of Public Health Laboratories	Sarah Schmedes et al	https://www.gisaid.org	?	?	02/10/2020
USA/FL-BPHL-1582/2020	ncov	EPI_ISL_568680	MW056140.1	2020-03-21	North America	USA	Florida		North America	USA	Florida	genome	29246	Human	?	?	20A	B.1	GH	Florida Bureau of Public Health Laboratories	Florida Bureau of Public Health Laboratories	Sarah Schmedes et al	https://www.gisaid.org	?	?	02/10/2020
USA/FL-BPHL-1583/2020	ncov	EPI_ISL_568681	MW056141.1	2020-03-23	North America	USA	Florida		North America	USA	Florida	genome	29805	Human	?	?	20C	B.1	GH	Florida Bureau of Public Health Laboratories	Florida Bureau of Public Health Laboratories	Sarah Schmedes et al	https://www.gisaid.org	?	?	02/10/2020
USA/FL-BPHL-1584/2020	ncov	EPI_ISL_568682	MW056142.1	2020-03-21	North America	USA	Florida		North America	USA	Florida	genome	29550	Human	?	?	20C	B.1	GH	Florida Bureau of Public Health Laboratories	Florida Bureau of Public Health Laboratories	Sarah Schmedes et al	https://www.gisaid.org	?	?	02/10/2020
USA/FL-BPHL-1585/2020	ncov	EPI_ISL_568683	MW056143.1	2020-03-21	North America	USA	Florida		North America	USA	Florida	genome	29684	Human	?	?	20A	B.1	GH	Florida Bureau of Public Health Laboratories	Florida Bureau of Public Health Laboratories	Sarah Schmedes et al	https://www.gisaid.org	?	?	02/10/2020
USA/FL-BPHL-1586/2020	ncov	EPI_ISL_568684	?	2020-03-24	North America	USA	Florida		North America	USA	Florida	genome	29541	Human	?	?	20C	B.1.26	GH	Florida Bureau of Public Health Laboratories	Florida Bureau of Public Health Laboratories	Sarah Schmedes et al	https://www.gisaid.org	?	?	02/10/2020
USA/FL-BPHL-1587/2020	ncov	EPI_ISL_568685	MW056145.1	2020-03-25	North America	USA	Florida		North America	USA	Florida	genome	29745	Human	?	?	20C	B.1	GH	Florida Bureau of Public Health Laboratories	Florida Bureau of Public Health Laboratories	Sarah Schmedes et al	https://www.gisaid.org	?	?	02/10/2020
USA/FL-BPHL-1588/2020	ncov	EPI_ISL_594278	MW166052.1	2020-09-24	North America	USA	Florida		North America	USA	Florida	genome	29796	Human	?	?	20A	B.1.110	GH	Florida Bureau of Public Health Laboratories	Florida Bureau of Public Health Laboratories	Sarah Schmedes et al	https://www.gisaid.org	?	?	26/10/2020
USA/FL-BPHL-1589/2020	ncov	EPI_ISL_594279	MW166053.1	2020-05-21	North America	USA	Florida		North America	USA	Florida	genome	29847	Human	?	?	20C	B.1	GH	Florida Bureau of Public Health Laboratories	Florida Bureau of Public Health Laboratories	Sarah Schmedes et al	https://www.gisaid.org	?	?	26/10/2020
USA/FL-BPHL-1590/2020	ncov	EPI_ISL_594280	MW166054.1	2020-05-21	North America	USA	Florida		North America	USA	Florida	genome	29842	Human	?	?	20C	B.1	GH	Florida Bureau of Public Health Laboratories	Florida Bureau of Public Health Laboratories	Sarah Schmedes et al	https://www.gisaid.org	?	?	26/10/2020
USA/FL-BPHL-1591/2020	ncov	EPI_ISL_594281	MW166055.1	2020-05-20	North America	USA	Florida		North America	USA	Florida	genome	29849	Human	?	?	20C	B.1.370	GH	Florida Bureau of Public Health Laboratories	Florida Bureau of Public Health Laboratories	Sarah Schmedes et al	https://www.gisaid.org	?	?	26/10/2020
USA/FL-BPHL-1592/2020	ncov	EPI_ISL_594282	MW166056.1	2020-05-21	North America	USA	Florida		North America	USA	Florida	genome	29835	Human	?	?	20C	B.1	GH	Florida Bureau of Public Health Laboratories	Florida Bureau of Public Health Laboratories	Sarah Schmedes et al	https://www.gisaid.org	?	?	26/10/2020
USA/FL-BPHL-1593/2020	ncov	EPI_ISL_594283	MW166057.1	2020-05-22	North America	USA	Florida		North America	USA	Florida	genome	29817	Human	?	?	20C	B.1.2	GH	Florida Bureau of Public Health Laboratories	Florida Bureau of Public Health Laboratories	Sarah Schmedes et al	https://www.gisaid.org	?	?	26/10/2020
USA/FL-BPHL-1594/2020	ncov	EPI_ISL_594284	MW166058.1	2020-05-21	North America	USA	Florida		North America	USA	Florida	genome	29853	Human	?	?	20C	B.1.370	GH	Florida Bureau of Public Health Laboratories	Florida Bureau of Public Health Laboratories	Sarah Schmedes et al	https://www.gisaid.org	?	?	26/10/2020
USA/FL-BPHL-1595/2020	ncov	EPI_ISL_594285	MW166059.1	2020-05-21	North America	USA	Florida		North America	USA	Florida	genome	29802	Human	?	?	19B	A.3	S	Florida Bureau of Public Health Laboratories	Florida Bureau of Public Health Laboratories	Sarah Schmedes et al	https://www.gisaid.org	?	?	26/10/2020
USA/FL-BPHL-1596/2020	ncov	EPI_ISL_594286	MW166062.1	2020-06-05	North America	USA	Florida		North America	USA	Florida	genome	29796	Human	?	?	20C	B.1	GH	Florida Bureau of Public Health Laboratories	Florida Bureau of Public Health Laboratories	Sarah Schmedes et al	https://www.gisaid.org	?	?	26/10/2020
USA/FL-BPHL-1597/2020	ncov	EPI_ISL_594287	MW166063.1	2020-06-05	North America	USA	Florida		North America	USA	Florida	genome	29813	Human	?	?	20A	B.1.110	GH	Florida Bureau of Public Health Laboratories	Florida Bureau of Public Health Laboratories	Sarah Schmedes et al	https://www.gisaid.org	?	?	26/10/2020
USA/FL-BPHL-1598/2020	ncov	EPI_ISL_594288	MW166064.1	2020-07-05	North America	USA	Florida		North America	USA	Florida	genome	29852	Human	?	?	20C	B.1.3	GH	Florida Bureau of Public Health Laboratories	Florida Bureau of Public Health Laboratories	Sarah Schmedes et al	https://www.gisaid.org	?	?	26/10/2020
USA/FL-BPHL-1599/2020	ncov	EPI_ISL_594289	MW166065.1	2020-07-05	North America	USA	Florida		North America	USA	Florida	genome	29850	Human	?	?	20C	B.1.3	GH	Florida Bureau of Public Health Laboratories	Florida Bureau of Public Health Laboratories	Sarah Schmedes et al	https://www.gisaid.org	?	?	26/10/2020
USA/FL-BPHL-1600/2020	ncov	EPI_ISL_594290	MW166066.1	2020-07-05	North America	USA	Florida		North America	USA	Florida	genome	29847	Human	?	?	20C	B.1.3	GH	Florida Bureau of Public Health Laboratories	Florida Bureau of Public Health Laboratories	Sarah Schmedes et al	https://www.gisaid.org	?	?	26/10/2020
USA/FL-BPHL-1601/2020	ncov	EPI_ISL_594291	MW166067.1	2020-07-05	North America	USA	Florida		North America	USA	Florida	genome	29813	Human	?	?	20B	B.1.1	GR	Florida Bureau of Public Health Laboratories	Florida Bureau of Public Health Laboratories	Sarah Schmedes et al	https://www.gisaid.org	?	?	26/10/2020
USA/FL-BPHL-1602/2020	ncov	EPI_ISL_594292	MW166068.1	2020-07-05	North America	USA	Florida		North America	USA	Florida	genome	29802	Human	?	?	20C	B.1.2	GH	Florida Bureau of Public Health Laboratories	Florida Bureau of Public Health Laboratories	Sarah Schmedes et al	https://www.gisaid.org	?	?	26/10/2020
USA/FL-BPHL-1603/2020	ncov	EPI_ISL_594293	MW166069.1	2020-07-05	North America	USA	Florida		North America	USA	Florida	genome	29849	Human	?	?	20C	B.1.370	GH	Florida Bureau of Public Health Laboratories	Florida Bureau of Public Health Laboratories	Sarah Schmedes et al	https://www.gisaid.org	?	?	26/10/2020
USA/FL-BPHL-1604/2020	ncov	EPI_ISL_594294	MW166070.1	2020-07-05	North America	USA	Florida		North America	USA	Florida	genome	29851	Human	?	?	20C	B.1.2	GH	Florida Bureau of Public Health Laboratories	Florida Bureau of Public Health Laboratories	Sarah Schmedes et al	https://www.gisaid.org	?	?	26/10/2020
USA/FL-BPHL-1605/2020	ncov	EPI_ISL_594295	MW166071.1	2020-07-05	North America	USA	Florida		North America	USA	Florida	genome	29813	Human	?	?	20C	B.1.2	GH	Florida Bureau of Public Health Laboratories	Florida Bureau of Public Health Laboratories	Sarah Schmedes et al	https://www.gisaid.org	?	?	26/10/2020
USA/FL-BPHL-1606/2020	ncov	EPI_ISL_594296	MW166072.1	2020-07-05	North America	USA	Florida		North America	USA	Florida	genome	29849	Human	?	?	20C	B.1.2	GH	Florida Bureau of Public Health Laboratories	Florida Bureau of Public Health Laboratories	Sarah Schmedes et al	https://www.gisaid.org	?	?	26/10/2020
USA/FL-BPHL-1607/2020	ncov	EPI_ISL_594297	MW166073.1	2020-07-28	North America	USA	Florida		North America	USA	Florida	genome	29813	Human	?	?	20B	B.1.1.180	GR	Florida Bureau of Public Health Laboratories	Florida Bureau of Public Health Laboratories	Sarah Schmedes et al	https://www.gisaid.org	?	?	26/10/2020
USA/FL-BPHL-1608/2020	ncov	EPI_ISL_594298	MW166074.1	2020-07-28	North America	USA	Florida		North America	USA	Florida	genome	29813	Human	?	?	20C	B.1.320	GH	Florida Bureau of Public Health Laboratories	Florida Bureau of Public Health Laboratories	Sarah Schmedes et al	https://www.gisaid.org	?	?	26/10/2020
USA/FL-BPHL-1609/2020	ncov	EPI_ISL_594299	MW166075.1	2020-07-28	North America	USA	Florida		North America	USA	Florida	genome	29841	Human	?	?	20C	B.1.2	GH	Florida Bureau of Public Health Laboratories	Florida Bureau of Public Health Laboratories	Sarah Schmedes et al	https://www.gisaid.org	?	?	26/10/2020
USA/FL-BPHL-1610/2020	ncov	EPI_ISL_594300	MW166076.1	2020-07-28	North America	USA	Florida		North America	USA	Florida	genome	29813	Human	?	?	20C	B.1.2	GH	Florida Bureau of Public Health Laboratories	Florida Bureau of Public Health Laboratories	Sarah Schmedes et al	https://www.gisaid.org	?	?	26/10/2020
USA/FL-BPHL-1611/2020	ncov	EPI_ISL_594301	MW166077.1	2020-09-04	North America	USA	Florida		North America	USA	Florida	genome	29815	Human	?	?	20C	B.1.2	GH	Florida Bureau of Public Health Laboratories	Florida Bureau of Public Health Laboratories	Sarah Schmedes et al	https://www.gisaid.org	?	?	26/10/2020
USA/FL-BPHL-1612/2020	ncov	EPI_ISL_594302	MW166078.1	2020-09-04	North America	USA	Florida		North America	USA	Florida	genome	29842	Human	?	?	20C	B.1.2	GH	Florida Bureau of Public Health Laboratories	Florida Bureau of Public Health Laboratories	Sarah Schmedes et al	https://www.gisaid.org	?	?	26/10/2020
USA/FL-BPHL-1613/2020	ncov	EPI_ISL_594303	MW166079.1	2020-09-04	North America	USA	Florida		North America	USA	Florida	genome	29848	Human	?	?	20C	B.1.370	GH	Florida Bureau of Public Health Laboratories	Florida Bureau of Public Health Laboratories	Sarah Schmedes et al	https://www.gisaid.org	?	?	26/10/2020
USA/FL-BPHL-1614/2020	ncov	EPI_ISL_594304	MW166080.1	2020-09-04	North America	USA	Florida		North America	USA	Florida	genome	29832	Human	?	?	20C	B.1.2	GH	Florida Bureau of Public Health Laboratories	Florida Bureau of Public Health Laboratories	Sarah Schmedes et al	https://www.gisaid.org	?	?	26/10/2020
USA/FL-BPHL-1615/2020	ncov	EPI_ISL_594305	MW166081.1	2020-09-04	North America	USA	Florida		North America	USA	Florida	genome	29850	Human	?	?	20C	B.1.2	GH	Florida Bureau of Public Health Laboratories	Florida Bureau of Public Health Laboratories	Sarah Schmedes et al	https://www.gisaid.org	?	?	26/10/2020
USA/FL-BPHL-1616/2020	ncov	EPI_ISL_594306	MW166082.1	2020-09-04	North America	USA	Florida		North America	USA	Florida	genome	29843	Human	?	?	20C	B.1.370	GH	Florida Bureau of Public Health Laboratories	Florida Bureau of Public Health Laboratories	Sarah Schmedes et al	https://www.gisaid.org	?	?	26/10/2020
USA/FL-BPHL-1617/2020	ncov	EPI_ISL_594307	MW166083.1	2020-09-04	North America	USA	Florida		North America	USA	Florida	genome	29859	Human	?	?	20C	B.1.2	GH	Florida Bureau of Public Health Laboratories	Florida Bureau of Public Health Laboratories	Sarah Schmedes et al	https://www.gisaid.org	?	?	26/10/2020
USA/FL-BPHL-1618/2020	ncov	EPI_ISL_594308	MW166084.1	2020-09-04	North America	USA	Florida		North America	USA	Florida	genome	29862	Human	?	?	20C	B.1.2	GH	Florida Bureau of Public Health Laboratories	Florida Bureau of Public Health Laboratories	Sarah Schmedes et al	https://www.gisaid.org	?	?	26/10/2020
USA/FL-BPHL-1619/2020	ncov	EPI_ISL_594309	MW166085.1	2020-09-04	North America	USA	Florida		North America	USA	Florida	genome	29845	Human	?	?	20C	B.1.340	GH	Florida Bureau of Public Health Laboratories	Florida Bureau of Public Health Laboratories	Sarah Schmedes et al	https://www.gisaid.org	?	?	26/10/2020
USA/FL-BPHL-1620/2020	ncov	EPI_ISL_594310	MW166086.1	2020-09-04	North America	USA	Florida		North America	USA	Florida	genome	29854	Human	?	?	20C	B.1	GH	Florida Bureau of Public Health Laboratories	Florida Bureau of Public Health Laboratories	Sarah Schmedes et al	https://www.gisaid.org	?	?	26/10/2020
USA/FL-BPHL-1621/2020	ncov	EPI_ISL_594311	MW166087.1	2020-09-04	North America	USA	Florida		North America	USA	Florida	genome	29833	Human	?	?	20C	B.1	GH	Florida Bureau of Public Health Laboratories	Florida Bureau of Public Health Laboratories	Sarah Schmedes et al	https://www.gisaid.org	?	?	26/10/2020
USA/FL-BPHL-1622/2020	ncov	EPI_ISL_594312	MW166088.1	2020-09-11	North America	USA	Florida		North America	USA	Florida	genome	29815	Human	?	?	20C	B.1.2	GH	Florida Bureau of Public Health Laboratories	Florida Bureau of Public Health Laboratories	Sarah Schmedes et al	https://www.gisaid.org	?	?	26/10/2020
USA/FL-BPHL-1623/2020	ncov	EPI_ISL_594313	MW166095.1	2020-06-03	North America	USA	Florida		North America	USA	Florida	genome	29857	Human	?	?	20C	B.1	GH	Florida Bureau of Public Health Laboratories	Florida Bureau of Public Health Laboratories	Sarah Schmedes et al	https://www.gisaid.org	?	?	26/10/2020
USA/FL-BPHL-1624/2020	ncov	EPI_ISL_594314	MW166096.1	2020-06-04	North America	USA	Florida		North America	USA	Florida	genome	29862	Human	?	?	20C	B.1.370	GH	Florida Bureau of Public Health Laboratories	Florida Bureau of Public Health Laboratories	Sarah Schmedes et al	https://www.gisaid.org	?	?	26/10/2020
USA/FL-BPHL-1625/2020	ncov	EPI_ISL_594315	MW166097.1	2020-06-04	North America	USA	Florida		North America	USA	Florida	genome	29772	Human	?	?	20A	B.1.189	G	Florida Bureau of Public Health Laboratories	Florida Bureau of Public Health Laboratories	Sarah Schmedes et al	https://www.gisaid.org	?	?	26/10/2020
USA/FL-BPHL-1626/2020	ncov	EPI_ISL_594316	MW166098.1	2020-06-04	North America	USA	Florida		North America	USA	Florida	genome	29858	Human	?	?	20A	B.1.189	G	Florida Bureau of Public Health Laboratories	Florida Bureau of Public Health Laboratories	Sarah Schmedes et al	https://www.gisaid.org	?	?	26/10/2020
USA/FL-BPHL-1627/2020	ncov	EPI_ISL_594317	?	2020-06-08	North America	USA	Florida		North America	USA	Florida	genome	29778	Human	?	?	20C	B.1	GH	Florida Bureau of Public Health Laboratories	Florida Bureau of Public Health Laboratories	Sarah Schmedes et al	https://www.gisaid.org	?	?	26/10/2020
USA/FL-BPHL-1628/2020	ncov	EPI_ISL_594318	MW166100.1	2020-06-12	North America	USA	Florida		North America	USA	Florida	genome	29648	Human	?	?	20C	B.1.293	GH	Florida Bureau of Public Health Laboratories	Florida Bureau of Public Health Laboratories	Sarah Schmedes et al	https://www.gisaid.org	?	?	26/10/2020
USA/FL-BPHL-1629/2020	ncov	EPI_ISL_594319	MW166101.1	2020-06-18	North America	USA	Florida		North America	USA	Florida	genome	29812	Human	?	?	20A	B.1	GH	Florida Bureau of Public Health Laboratories	Florida Bureau of Public Health Laboratories	Sarah Schmedes et al	https://www.gisaid.org	?	?	26/10/2020
USA/FL-BPHL-1630/2020	ncov	EPI_ISL_594320	MW166102.1	2020-06-29	North America	USA	Florida		North America	USA	Florida	genome	29815	Human	?	?	20C	B.1.306	GH	Florida Bureau of Public Health Laboratories	Florida Bureau of Public Health Laboratories	Sarah Schmedes et al	https://www.gisaid.org	?	?	26/10/2020
USA/FL-BPHL-1631/2020	ncov	EPI_ISL_594466	MW166061.1	2020-06-01	North America	USA	Florida		North America	USA	Florida	genome	29744	Human	?	?	20C	B.1	GH	Florida Bureau of Public Health Laboratories	Florida Bureau of Public Health Laboratories	Sarah Schmedes et al	https://www.gisaid.org	?	?	26/10/2020
USA/FL-BPHL-1632/2020	ncov	EPI_ISL_594321	MW166089.1	2020-09-11	North America	USA	Florida		North America	USA	Florida	genome	29834	Human	?	?	20C	B.1.2	GH	Florida Bureau of Public Health Laboratories	Florida Bureau of Public Health Laboratories	Sarah Schmedes et al	https://www.gisaid.org	?	?	26/10/2020
USA/FL-BPHL-1633/2020	ncov	EPI_ISL_594322	MW166090.1	2020-09-11	North America	USA	Florida		North America	USA	Florida	genome	29818	Human	?	?	20C	B.1.2	GH	Florida Bureau of Public Health Laboratories	Florida Bureau of Public Health Laboratories	Sarah Schmedes et al	https://www.gisaid.org	?	?	26/10/2020
USA/FL-BPHL-1634/2020	ncov	EPI_ISL_594323	MW166091.1	2020-09-11	North America	USA	Florida		North America	USA	Florida	genome	29787	Human	?	?	20C	B.1.2	GH	Florida Bureau of Public Health Laboratories	Florida Bureau of Public Health Laboratories	Sarah Schmedes et al	https://www.gisaid.org	?	?	26/10/2020
USA/FL-BPHL-1635/2020	ncov	EPI_ISL_594324	MW166092.1	2020-09-11	North America	USA	Florida		North America	USA	Florida	genome	29856	Human	?	?	20C	B.1	GH	Florida Bureau of Public Health Laboratories	Florida Bureau of Public Health Laboratories	Sarah Schmedes et al	https://www.gisaid.org	?	?	26/10/2020
USA/FL-BPHL-1636/2020	ncov	EPI_ISL_594325	MW166093.1	2020-09-11	North America	USA	Florida		North America	USA	Florida	genome	29828	Human	?	?	20C	B.1	GH	Florida Bureau of Public Health Laboratories	Florida Bureau of Public Health Laboratories	Sarah Schmedes et al	https://www.gisaid.org	?	?	26/10/2020
USA/FL-BPHL-1637/2020	ncov	EPI_ISL_594326	MW166094.1	2020-09-11	North America	USA	Florida		North America	USA	Florida	genome	29803	Human	?	?	20C	B.1	GH	Florida Bureau of Public Health Laboratories	Florida Bureau of Public Health Laboratories	Sarah Schmedes et al	https://www.gisaid.org	?	?	26/10/2020
USA/FL-BPHL-1638/2020	ncov	EPI_ISL_594327	MW166103.1	2020-06-29	North America	USA	Florida		North America	USA	Florida	genome	29799	Human	?	?	20C	B.1	GH	Florida Bureau of Public Health Laboratories	Florida Bureau of Public Health Laboratories	Sarah Schmedes et al	https://www.gisaid.org	?	?	26/10/2020
USA/FL-BPHL-1639/2020	ncov	EPI_ISL_594328	MW166104.1	2020-06-29	North America	USA	Florida		North America	USA	Florida	genome	29801	Human	?	?	20C	B.1	GH	Florida Bureau of Public Health Laboratories	Florida Bureau of Public Health Laboratories	Sarah Schmedes et al	https://www.gisaid.org	?	?	26/10/2020
USA/FL-BPHL-1640/2020	ncov	EPI_ISL_594329	MW166105.1	2020-06-29	North America	USA	Florida		North America	USA	Florida	genome	29793	Human	?	?	20C	B.1	GH	Florida Bureau of Public Health Laboratories	Florida Bureau of Public Health Laboratories	Sarah Schmedes et al	https://www.gisaid.org	?	?	26/10/2020
USA/FL-BPHL-1641/2020	ncov	EPI_ISL_594330	MW166106.1	2020-06-29	North America	USA	Florida		North America	USA	Florida	genome	29809	Human	?	?	20C	B.1.280	GH	Florida Bureau of Public Health Laboratories	Florida Bureau of Public Health Laboratories	Sarah Schmedes et al	https://www.gisaid.org	?	?	26/10/2020
USA/FL-BPHL-1642/2020	ncov	EPI_ISL_594331	MW166107.1	2020-06-30	North America	USA	Florida		North America	USA	Florida	genome	29715	Human	?	?	20C	B.1.293	GH	Florida Bureau of Public Health Laboratories	Florida Bureau of Public Health Laboratories	Sarah Schmedes et al	https://www.gisaid.org	?	?	26/10/2020
USA/FL-BPHL-1643/2020	ncov	EPI_ISL_594332	MW166108.1	2020-07-02	North America	USA	Florida		North America	USA	Florida	genome	29851	Human	?	?	20B	B.1.1.225	GR	Florida Bureau of Public Health Laboratories	Florida Bureau of Public Health Laboratories	Sarah Schmedes et al	https://www.gisaid.org	?	?	26/10/2020
USA/FL-BPHL-1644/2020	ncov	EPI_ISL_594333	MW166109.1	2020-07-03	North America	USA	Florida		North America	USA	Florida	genome	29847	Human	?	?	20B	B.1.1.55	GR	Florida Bureau of Public Health Laboratories	Florida Bureau of Public Health Laboratories	Sarah Schmedes et al	https://www.gisaid.org	?	?	26/10/2020
USA/FL-BPHL-1645/2020	ncov	EPI_ISL_594334	MW166110.1	2020-07-02	North America	USA	Florida		North America	USA	Florida	genome	29850	Human	?	?	20B	B.1.1	GR	Florida Bureau of Public Health Laboratories	Florida Bureau of Public Health Laboratories	Sarah Schmedes et al	https://www.gisaid.org	?	?	26/10/2020
USA/FL-BPHL-1646/2020	ncov	EPI_ISL_594335	MW166111.1	2020-07-03	North America	USA	Florida		North America	USA	Florida	genome	29806	Human	?	?	20B	B.1.1	GR	Florida Bureau of Public Health Laboratories	Florida Bureau of Public Health Laboratories	Sarah Schmedes et al	https://www.gisaid.org	?	?	26/10/2020
USA/FL-BPHL-1647/2020	ncov	EPI_ISL_594336	MW166112.1	2020-07-02	North America	USA	Florida		North America	USA	Florida	genome	29848	Human	?	?	20B	B.1.1.225	GR	Florida Bureau of Public Health Laboratories	Florida Bureau of Public Health Laboratories	Sarah Schmedes et al	https://www.gisaid.org	?	?	26/10/2020
USA/FL-BPHL-1648/2020	ncov	EPI_ISL_594337	MW166113.1	2020-07-03	North America	USA	Florida		North America	USA	Florida	genome	29849	Human	?	?	20B	B.1.1	GR	Florida Bureau of Public Health Laboratories	Florida Bureau of Public Health Laboratories	Sarah Schmedes et al	https://www.gisaid.org	?	?	26/10/2020
USA/FL-BPHL-1649/2020	ncov	EPI_ISL_594338	MW166114.1	2020-07-03	North America	USA	Florida		North America	USA	Florida	genome	29802	Human	?	?	20C	B.1.363	GH	Florida Bureau of Public Health Laboratories	Florida Bureau of Public Health Laboratories	Sarah Schmedes et al	https://www.gisaid.org	?	?	26/10/2020
USA/FL-BPHL-1650/2020	ncov	EPI_ISL_594339	MW166115.1	2020-07-03	North America	USA	Florida		North America	USA	Florida	genome	29647	Human	?	?	20C	B.1.293	GH	Florida Bureau of Public Health Laboratories	Florida Bureau of Public Health Laboratories	Sarah Schmedes et al	https://www.gisaid.org	?	?	26/10/2020
USA/FL-BPHL-1651/2020	ncov	EPI_ISL_594340	MW166116.1	2020-07-03	North America	USA	Florida		North America	USA	Florida	genome	29853	Human	?	?	20C	B.1.306	GH	Florida Bureau of Public Health Laboratories	Florida Bureau of Public Health Laboratories	Sarah Schmedes et al	https://www.gisaid.org	?	?	26/10/2020
USA/FL-BPHL-1652/2020	ncov	EPI_ISL_594341	MW166117.1	2020-07-03	North America	USA	Florida		North America	USA	Florida	genome	29848	Human	?	?	20C	B.1.280	GH	Florida Bureau of Public Health Laboratories	Florida Bureau of Public Health Laboratories	Sarah Schmedes et al	https://www.gisaid.org	?	?	26/10/2020
USA/FL-BPHL-1653/2020	ncov	EPI_ISL_594342	MW166118.1	2020-07-03	North America	USA	Florida		North America	USA	Florida	genome	29813	Human	?	?	20C	B.1.2	GH	Florida Bureau of Public Health Laboratories	Florida Bureau of Public Health Laboratories	Sarah Schmedes et al	https://www.gisaid.org	?	?	26/10/2020
USA/FL-BPHL-1654/2020	ncov	EPI_ISL_594343	MW166119.1	2020-07-03	North America	USA	Florida		North America	USA	Florida	genome	29813	Human	?	?	20C	B.1.340	GH	Florida Bureau of Public Health Laboratories	Florida Bureau of Public Health Laboratories	Sarah Schmedes et al	https://www.gisaid.org	?	?	26/10/2020
USA/FL-BPHL-1655/2020	ncov	EPI_ISL_594344	MW166120.1	2020-07-04	North America	USA	Florida		North America	USA	Florida	genome	29843	Human	?	?	20C	B.1	GH	Florida Bureau of Public Health Laboratories	Florida Bureau of Public Health Laboratories	Sarah Schmedes et al	https://www.gisaid.org	?	?	26/10/2020
USA/FL-BPHL-1656/2020	ncov	EPI_ISL_594345	MW166121.1	2020-07-04	North America	USA	Florida		North America	USA	Florida	genome	29842	Human	?	?	19B	A.1	S	Florida Bureau of Public Health Laboratories	Florida Bureau of Public Health Laboratories	Sarah Schmedes et al	https://www.gisaid.org	?	?	26/10/2020
USA/FL-BPHL-1657/2020	ncov	EPI_ISL_594346	MW166122.1	2020-07-05	North America	USA	Florida		North America	USA	Florida	genome	29863	Human	?	?	20C	B.1	GH	Florida Bureau of Public Health Laboratories	Florida Bureau of Public Health Laboratories	Sarah Schmedes et al	https://www.gisaid.org	?	?	26/10/2020
USA/FL-BPHL-1658/2020	ncov	EPI_ISL_594347	MW166123.1	2020-07-05	North America	USA	Florida		North America	USA	Florida	genome	29847	Human	?	?	20C	B.1.2	GH	Florida Bureau of Public Health Laboratories	Florida Bureau of Public Health Laboratories	Sarah Schmedes et al	https://www.gisaid.org	?	?	26/10/2020
USA/FL-BPHL-1659/2020	ncov	EPI_ISL_594348	MW166124.1	2020-07-05	North America	USA	Florida		North America	USA	Florida	genome	29812	Human	?	?	20C	B.1	GH	Florida Bureau of Public Health Laboratories	Florida Bureau of Public Health Laboratories	Sarah Schmedes et al	https://www.gisaid.org	?	?	26/10/2020
USA/FL-BPHL-1660/2020	ncov	EPI_ISL_594349	MW166125.1	2020-07-05	North America	USA	Florida		North America	USA	Florida	genome	29855	Human	?	?	20B	B.1.1.55	GR	Florida Bureau of Public Health Laboratories	Florida Bureau of Public Health Laboratories	Sarah Schmedes et al	https://www.gisaid.org	?	?	26/10/2020
USA/FL-BPHL-1661/2020	ncov	EPI_ISL_594350	MW166126.1	2020-07-05	North America	USA	Florida		North America	USA	Florida	genome	29851	Human	?	?	20B	B.1.1	GR	Florida Bureau of Public Health Laboratories	Florida Bureau of Public Health Laboratories	Sarah Schmedes et al	https://www.gisaid.org	?	?	26/10/2020
USA/FL-BPHL-1662/2020	ncov	EPI_ISL_594351	MW166127.1	2020-07-05	North America	USA	Florida		North America	USA	Florida	genome	29852	Human	?	?	20C	B.1.280	GH	Florida Bureau of Public Health Laboratories	Florida Bureau of Public Health Laboratories	Sarah Schmedes et al	https://www.gisaid.org	?	?	26/10/2020
USA/FL-BPHL-1663/2020	ncov	EPI_ISL_594352	MW166128.1	2020-07-05	North America	USA	Florida		North America	USA	Florida	genome	29841	Human	?	?	20C	B.1.39	GH	Florida Bureau of Public Health Laboratories	Florida Bureau of Public Health Laboratories	Sarah Schmedes et al	https://www.gisaid.org	?	?	26/10/2020
USA/FL-BPHL-1664/2020	ncov	EPI_ISL_594353	MW166129.1	2020-07-02	North America	USA	Florida		North America	USA	Florida	genome	29857	Human	?	?	19B	A.1	S	Florida Bureau of Public Health Laboratories	Florida Bureau of Public Health Laboratories	Sarah Schmedes et al	https://www.gisaid.org	?	?	26/10/2020
USA/FL-BPHL-1665/2020	ncov	EPI_ISL_594354	MW166130.1	2020-07-02	North America	USA	Florida		North America	USA	Florida	genome	29851	Human	?	?	20C	B.1	GH	Florida Bureau of Public Health Laboratories	Florida Bureau of Public Health Laboratories	Sarah Schmedes et al	https://www.gisaid.org	?	?	26/10/2020
USA/FL-BPHL-1666/2020	ncov	EPI_ISL_594355	MW166131.1	2020-07-02	North America	USA	Florida		North America	USA	Florida	genome	29815	Human	?	?	20C	B.1	GH	Florida Bureau of Public Health Laboratories	Florida Bureau of Public Health Laboratories	Sarah Schmedes et al	https://www.gisaid.org	?	?	26/10/2020
USA/FL-BPHL-1667/2020	ncov	EPI_ISL_594356	MW166132.1	2020-07-02	North America	USA	Florida		North America	USA	Florida	genome	29816	Human	?	?	20B	B.1.1	GR	Florida Bureau of Public Health Laboratories	Florida Bureau of Public Health Laboratories	Sarah Schmedes et al	https://www.gisaid.org	?	?	26/10/2020
USA/FL-BPHL-1668/2020	ncov	EPI_ISL_594357	MW166133.1	2020-07-06	North America	USA	Florida		North America	USA	Florida	genome	29860	Human	?	?	20C	B.1.2	GH	Florida Bureau of Public Health Laboratories	Florida Bureau of Public Health Laboratories	Sarah Schmedes et al	https://www.gisaid.org	?	?	26/10/2020
USA/FL-BPHL-1669/2020	ncov	EPI_ISL_594358	MW166134.1	2020-07-05	North America	USA	Florida		North America	USA	Florida	genome	29817	Human	?	?	20B	B.1.1.192	GR	Florida Bureau of Public Health Laboratories	Florida Bureau of Public Health Laboratories	Sarah Schmedes et al	https://www.gisaid.org	?	?	26/10/2020
USA/FL-BPHL-1670/2020	ncov	EPI_ISL_594359	MW166135.1	2020-07-05	North America	USA	Florida		North America	USA	Florida	genome	29846	Human	?	?	20B	B.1.1.225	GR	Florida Bureau of Public Health Laboratories	Florida Bureau of Public Health Laboratories	Sarah Schmedes et al	https://www.gisaid.org	?	?	26/10/2020
USA/FL-BPHL-1671/2020	ncov	EPI_ISL_594360	MW166136.1	2020-07-06	North America	USA	Florida		North America	USA	Florida	genome	29851	Human	?	?	20C	B.1.3	GH	Florida Bureau of Public Health Laboratories	Florida Bureau of Public Health Laboratories	Sarah Schmedes et al	https://www.gisaid.org	?	?	26/10/2020
USA/FL-BPHL-1672/2020	ncov	EPI_ISL_594361	MW166137.1	2020-07-05	North America	USA	Florida		North America	USA	Florida	genome	29704	Human	?	?	20C	B.1.293	GH	Florida Bureau of Public Health Laboratories	Florida Bureau of Public Health Laboratories	Sarah Schmedes et al	https://www.gisaid.org	?	?	26/10/2020
USA/FL-BPHL-1673/2020	ncov	EPI_ISL_594362	MW166138.1	2020-07-06	North America	USA	Florida		North America	USA	Florida	genome	29844	Human	?	?	20C	B.1.280	GH	Florida Bureau of Public Health Laboratories	Florida Bureau of Public Health Laboratories	Sarah Schmedes et al	https://www.gisaid.org	?	?	26/10/2020
USA/FL-BPHL-1674/2020	ncov	EPI_ISL_594363	MW166139.1	2020-07-07	North America	USA	Florida		North America	USA	Florida	genome	29815	Human	?	?	20C	B.1.2	GH	Florida Bureau of Public Health Laboratories	Florida Bureau of Public Health Laboratories	Sarah Schmedes et al	https://www.gisaid.org	?	?	26/10/2020
USA/FL-BPHL-1675/2020	ncov	EPI_ISL_594364	MW166140.1	2020-07-06	North America	USA	Florida		North America	USA	Florida	genome	29851	Human	?	?	20C	B.1.370	GH	Florida Bureau of Public Health Laboratories	Florida Bureau of Public Health Laboratories	Sarah Schmedes et al	https://www.gisaid.org	?	?	26/10/2020
USA/FL-BPHL-1676/2020	ncov	EPI_ISL_594365	MW166141.1	2020-07-08	North America	USA	Florida		North America	USA	Florida	genome	29870	Human	?	?	20B	B.1.1	GR	Florida Bureau of Public Health Laboratories	Florida Bureau of Public Health Laboratories	Sarah Schmedes et al	https://www.gisaid.org	?	?	26/10/2020
USA/FL-BPHL-1677/2020	ncov	EPI_ISL_594366	MW166142.1	2020-08-05	North America	USA	Florida		North America	USA	Florida	genome	29872	Human	?	?	20C	B.1.3	GH	Florida Bureau of Public Health Laboratories	Florida Bureau of Public Health Laboratories	Sarah Schmedes et al	https://www.gisaid.org	?	?	26/10/2020
USA/FL-BPHL-1678/2020	ncov	EPI_ISL_594367	MW166143.1	2020-08-10	North America	USA	Florida		North America	USA	Florida	genome	29789	Human	?	?	20C	B.1	GH	Florida Bureau of Public Health Laboratories	Florida Bureau of Public Health Laboratories	Sarah Schmedes et al	https://www.gisaid.org	?	?	26/10/2020
USA/FL-BPHL-1679/2020	ncov	EPI_ISL_594368	MW166144.1	2020-08-11	North America	USA	Florida		North America	USA	Florida	genome	29810	Human	?	?	20C	B.1.293	GH	Florida Bureau of Public Health Laboratories	Florida Bureau of Public Health Laboratories	Sarah Schmedes et al	https://www.gisaid.org	?	?	26/10/2020
USA/FL-BPHL-1680/2020	ncov	EPI_ISL_594369	MW166145.1	2020-08-11	North America	USA	Florida		North America	USA	Florida	genome	29849	Human	?	?	20C	B.1	GH	Florida Bureau of Public Health Laboratories	Florida Bureau of Public Health Laboratories	Sarah Schmedes et al	https://www.gisaid.org	?	?	26/10/2020
USA/FL-BPHL-1681/2020	ncov	EPI_ISL_594370	MW166146.1	2020-08-10	North America	USA	Florida		North America	USA	Florida	genome	29837	Human	?	?	20C	B.1.3	GH	Florida Bureau of Public Health Laboratories	Florida Bureau of Public Health Laboratories	Sarah Schmedes et al	https://www.gisaid.org	?	?	26/10/2020
USA/FL-BPHL-1682/2020	ncov	EPI_ISL_594371	MW166147.1	2020-08-11	North America	USA	Florida		North America	USA	Florida	genome	29812	Human	?	?	20B	B.1.1.33	GR	Florida Bureau of Public Health Laboratories	Florida Bureau of Public Health Laboratories	Sarah Schmedes et al	https://www.gisaid.org	?	?	26/10/2020
USA/FL-BPHL-1683/2020	ncov	EPI_ISL_594372	MW166148.1	2020-08-12	North America	USA	Florida		North America	USA	Florida	genome	29771	Human	?	?	20C	B.1.40	GH	Florida Bureau of Public Health Laboratories	Florida Bureau of Public Health Laboratories	Sarah Schmedes et al	https://www.gisaid.org	?	?	26/10/2020
USA/FL-BPHL-1684/2020	ncov	EPI_ISL_594373	MW166149.1	2020-08-12	North America	USA	Florida		North America	USA	Florida	genome	29818	Human	?	?	20C	B.1.3	GH	Florida Bureau of Public Health Laboratories	Florida Bureau of Public Health Laboratories	Sarah Schmedes et al	https://www.gisaid.org	?	?	26/10/2020
USA/FL-BPHL-1685/2020	ncov	EPI_ISL_594374	MW166150.1	2020-08-12	North America	USA	Florida		North America	USA	Florida	genome	29841	Human	?	?	20B	B.1.1	GR	Florida Bureau of Public Health Laboratories	Florida Bureau of Public Health Laboratories	Sarah Schmedes et al	https://www.gisaid.org	?	?	26/10/2020
USA/FL-BPHL-1686/2020	ncov	EPI_ISL_594375	MW166151.1	2020-08-13	North America	USA	Florida		North America	USA	Florida	genome	29816	Human	?	?	20C	B.1	GH	Florida Bureau of Public Health Laboratories	Florida Bureau of Public Health Laboratories	Sarah Schmedes et al	https://www.gisaid.org	?	?	26/10/2020
USA/FL-BPHL-1687/2020	ncov	EPI_ISL_594376	MW166152.1	2020-08-13	North America	USA	Florida		North America	USA	Florida	genome	29860	Human	?	?	20B	B.1.1	GR	Florida Bureau of Public Health Laboratories	Florida Bureau of Public Health Laboratories	Sarah Schmedes et al	https://www.gisaid.org	?	?	26/10/2020
USA/FL-BPHL-1688/2020	ncov	EPI_ISL_594377	MW166153.1	2020-08-17	North America	USA	Florida		North America	USA	Florida	genome	29844	Human	?	?	20C	B.1.3	GH	Florida Bureau of Public Health Laboratories	Florida Bureau of Public Health Laboratories	Sarah Schmedes et al	https://www.gisaid.org	?	?	26/10/2020
USA/FL-BPHL-1689/2020	ncov	EPI_ISL_594378	MW166154.1	2020-08-17	North America	USA	Florida		North America	USA	Florida	genome	29852	Human	?	?	20C	B.1.3	GH	Florida Bureau of Public Health Laboratories	Florida Bureau of Public Health Laboratories	Sarah Schmedes et al	https://www.gisaid.org	?	?	26/10/2020
USA/FL-BPHL-1690/2020	ncov	EPI_ISL_594379	MW166155.1	2020-08-17	North America	USA	Florida		North America	USA	Florida	genome	29840	Human	?	?	20C	B.1.3	GH	Florida Bureau of Public Health Laboratories	Florida Bureau of Public Health Laboratories	Sarah Schmedes et al	https://www.gisaid.org	?	?	26/10/2020
USA/FL-BPHL-1691/2020	ncov	EPI_ISL_594380	MW166156.1	2020-08-17	North America	USA	Florida		North America	USA	Florida	genome	29841	Human	?	?	19B	A.1	S	Florida Bureau of Public Health Laboratories	Florida Bureau of Public Health Laboratories	Sarah Schmedes et al	https://www.gisaid.org	?	?	26/10/2020
USA/FL-BPHL-1692/2020	ncov	EPI_ISL_594381	MW166157.1	2020-08-19	North America	USA	Florida		North America	USA	Florida	genome	29814	Human	?	?	20C	B.1.361	GH	Florida Bureau of Public Health Laboratories	Florida Bureau of Public Health Laboratories	Sarah Schmedes et al	https://www.gisaid.org	?	?	26/10/2020
USA/FL-BPHL-1693/2020	ncov	EPI_ISL_594382	MW166158.1	2020-08-17	North America	USA	Florida		North America	USA	Florida	genome	29841	Human	?	?	20C	B.1.3	GH	Florida Bureau of Public Health Laboratories	Florida Bureau of Public Health Laboratories	Sarah Schmedes et al	https://www.gisaid.org	?	?	26/10/2020
USA/FL-BPHL-1694/2020	ncov	EPI_ISL_594383	MW166159.1	2020-08-20	North America	USA	Florida		North America	USA	Florida	genome	29839	Human	?	?	20B	B.1.1.33	GR	Florida Bureau of Public Health Laboratories	Florida Bureau of Public Health Laboratories	Sarah Schmedes et al	https://www.gisaid.org	?	?	26/10/2020
USA/FL-BPHL-1695/2020	ncov	EPI_ISL_594384	MW166160.1	2020-08-20	North America	USA	Florida		North America	USA	Florida	genome	29846	Human	?	?	20C	B.1.361	GH	Florida Bureau of Public Health Laboratories	Florida Bureau of Public Health Laboratories	Sarah Schmedes et al	https://www.gisaid.org	?	?	26/10/2020
USA/FL-BPHL-1696/2020	ncov	EPI_ISL_594385	MW166161.1	2020-08-20	North America	USA	Florida		North America	USA	Florida	genome	29818	Human	?	?	20C	B.1.2	GH	Florida Bureau of Public Health Laboratories	Florida Bureau of Public Health Laboratories	Sarah Schmedes et al	https://www.gisaid.org	?	?	26/10/2020
USA/FL-BPHL-1697/2020	ncov	EPI_ISL_594386	MW166162.1	2020-08-20	North America	USA	Florida		North America	USA	Florida	genome	29804	Human	?	?	20C	B.1.369	GH	Florida Bureau of Public Health Laboratories	Florida Bureau of Public Health Laboratories	Sarah Schmedes et al	https://www.gisaid.org	?	?	26/10/2020
USA/FL-BPHL-1698/2020	ncov	EPI_ISL_594387	MW166163.1	2020-08-21	North America	USA	Florida		North America	USA	Florida	genome	29804	Human	?	?	20C	B.1	GH	Florida Bureau of Public Health Laboratories	Florida Bureau of Public Health Laboratories	Sarah Schmedes et al	https://www.gisaid.org	?	?	26/10/2020
USA/FL-BPHL-1699/2020	ncov	EPI_ISL_594388	MW166164.1	2020-08-21	North America	USA	Florida		North America	USA	Florida	genome	29849	Human	?	?	20C	B.1	GH	Florida Bureau of Public Health Laboratories	Florida Bureau of Public Health Laboratories	Sarah Schmedes et al	https://www.gisaid.org	?	?	26/10/2020
USA/FL-BPHL-1700/2020	ncov	EPI_ISL_594389	MW166165.1	2020-08-20	North America	USA	Florida		North America	USA	Florida	genome	29852	Human	?	?	20C	B.1.3	GH	Florida Bureau of Public Health Laboratories	Florida Bureau of Public Health Laboratories	Sarah Schmedes et al	https://www.gisaid.org	?	?	26/10/2020
USA/FL-BPHL-1701/2020	ncov	EPI_ISL_594390	MW166166.1	2020-08-21	North America	USA	Florida		North America	USA	Florida	genome	29637	Human	?	?	20C	B.1	GH	Florida Bureau of Public Health Laboratories	Florida Bureau of Public Health Laboratories	Sarah Schmedes et al	https://www.gisaid.org	?	?	26/10/2020
USA/FL-BPHL-1702/2020	ncov	EPI_ISL_594391	MW166167.1	2020-08-22	North America	USA	Florida		North America	USA	Florida	genome	29855	Human	?	?	20B	B.1.1.285	GR	Florida Bureau of Public Health Laboratories	Florida Bureau of Public Health Laboratories	Sarah Schmedes et al	https://www.gisaid.org	?	?	26/10/2020
USA/FL-BPHL-1703/2020	ncov	EPI_ISL_594392	MW166168.1	2020-08-22	North America	USA	Florida		North America	USA	Florida	genome	29812	Human	?	?	20C	B.1.2	GH	Florida Bureau of Public Health Laboratories	Florida Bureau of Public Health Laboratories	Sarah Schmedes et al	https://www.gisaid.org	?	?	26/10/2020
USA/FL-BPHL-1704/2020	ncov	EPI_ISL_594393	MW166169.1	2020-08-26	North America	USA	Florida		North America	USA	Florida	genome	29819	Human	?	?	20C	B.1.3	GH	Florida Bureau of Public Health Laboratories	Florida Bureau of Public Health Laboratories	Sarah Schmedes et al	https://www.gisaid.org	?	?	26/10/2020
USA/FL-BPHL-1705/2020	ncov	EPI_ISL_613837	MW206459.1	2020-04-24	North America	USA	Florida		North America	USA	Florida	genome	29849	Human	?	?	20C	B.1.2	GH	Florida Bureau of Public Health Laboratories	Florida Bureau of Public Health Laboratories	Sarah Schmedes et al	https://www.gisaid.org	?	?	04/11/2020
USA/FL-BPHL-1706/2020	ncov	EPI_ISL_613839	MW206460.1	2020-04-24	North America	USA	Florida		North America	USA	Florida	genome	29846	Human	?	?	20C	B.1.2	GH	Florida Bureau of Public Health Laboratories	Florida Bureau of Public Health Laboratories	Sarah Schmedes et al	https://www.gisaid.org	?	?	04/11/2020
USA/FL-BPHL-1707/2020	ncov	EPI_ISL_613756	MW206397.1	2020-09-30	North America	USA	Florida		North America	USA	Florida	genome	29851	Human	?	?	20A	B.1.5.27	G	Florida Bureau of Public Health Laboratories	Florida Bureau of Public Health Laboratories	Sarah Schmedes et al	https://www.gisaid.org	?	?	04/11/2020
USA/FL-BPHL-1708/2020	ncov	EPI_ISL_613843	MW206398.1	2020-09-30	North America	USA	Florida		North America	USA	Florida	genome	29850	Human	?	?	20A	B.1.243	G	Florida Bureau of Public Health Laboratories	Florida Bureau of Public Health Laboratories	Sarah Schmedes et al	https://www.gisaid.org	?	?	04/11/2020
USA/FL-BPHL-1709/2020	ncov	EPI_ISL_613752	MW206399.1	2020-09-30	North America	USA	Florida		North America	USA	Florida	genome	29850	Human	?	?	20A	B.1.240	G	Florida Bureau of Public Health Laboratories	Florida Bureau of Public Health Laboratories	Sarah Schmedes et al	https://www.gisaid.org	?	?	04/11/2020
USA/FL-BPHL-1710/2020	ncov	EPI_ISL_613844	MW206400.1	2020-10-01	North America	USA	Florida		North America	USA	Florida	genome	29860	Human	?	?	20C	B.1.361	GH	Florida Bureau of Public Health Laboratories	Florida Bureau of Public Health Laboratories	Sarah Schmedes et al	https://www.gisaid.org	?	?	04/11/2020
USA/FL-BPHL-1711/2020	ncov	EPI_ISL_613760	MW206401.1	2020-09-30	North America	USA	Florida		North America	USA	Florida	genome	29840	Human	?	?	20C	B.1.3	GH	Florida Bureau of Public Health Laboratories	Florida Bureau of Public Health Laboratories	Sarah Schmedes et al	https://www.gisaid.org	?	?	04/11/2020
USA/FL-BPHL-1712/2020	ncov	EPI_ISL_613845	MW206402.1	2020-09-30	North America	USA	Florida		North America	USA	Florida	genome	29849	Human	?	?	20C	B.1.361	GH	Florida Bureau of Public Health Laboratories	Florida Bureau of Public Health Laboratories	Sarah Schmedes et al	https://www.gisaid.org	?	?	04/11/2020
USA/FL-BPHL-1713/2020	ncov	EPI_ISL_613722	MW206403.1	2020-09-30	North America	USA	Florida		North America	USA	Florida	genome	29798	Human	?	?	20C	B.1.3	GH	Florida Bureau of Public Health Laboratories	Florida Bureau of Public Health Laboratories	Sarah Schmedes et al	https://www.gisaid.org	?	?	04/11/2020
USA/FL-BPHL-1714/2020	ncov	EPI_ISL_613846	MW206404.1	2020-09-30	North America	USA	Florida		North America	USA	Florida	genome	29850	Human	?	?	20C	B.1.3	GH	Florida Bureau of Public Health Laboratories	Florida Bureau of Public Health Laboratories	Sarah Schmedes et al	https://www.gisaid.org	?	?	04/11/2020
USA/FL-BPHL-1715/2020	ncov	EPI_ISL_613847	MW206405.1	2020-09-30	North America	USA	Florida		North America	USA	Florida	genome	29815	Human	?	?	20C	B.1.3	GH	Florida Bureau of Public Health Laboratories	Florida Bureau of Public Health Laboratories	Sarah Schmedes et al	https://www.gisaid.org	?	?	04/11/2020
USA/FL-BPHL-1716/2020	ncov	EPI_ISL_613796	MW206406.1	2020-09-30	North America	USA	Florida		North America	USA	Florida	genome	29813	Human	?	?	20C	B.1	GH	Florida Bureau of Public Health Laboratories	Florida Bureau of Public Health Laboratories	Sarah Schmedes et al	https://www.gisaid.org	?	?	04/11/2020
USA/FL-BPHL-1717/2020	ncov	EPI_ISL_613848	MW206407.1	2020-09-30	North America	USA	Florida		North America	USA	Florida	genome	29841	Human	?	?	20C	B.1.280	GH	Florida Bureau of Public Health Laboratories	Florida Bureau of Public Health Laboratories	Sarah Schmedes et al	https://www.gisaid.org	?	?	04/11/2020
USA/FL-BPHL-1718/2020	ncov	EPI_ISL_613741	MW206408.1	2020-09-30	North America	USA	Florida		North America	USA	Florida	genome	29839	Human	?	?	20C	B.1	GH	Florida Bureau of Public Health Laboratories	Florida Bureau of Public Health Laboratories	Sarah Schmedes et al	https://www.gisaid.org	?	?	04/11/2020
USA/FL-BPHL-1719/2020	ncov	EPI_ISL_613849	MW206409.1	2020-09-30	North America	USA	Florida		North America	USA	Florida	genome	29854	Human	?	?	20C	B.1.361	GH	Florida Bureau of Public Health Laboratories	Florida Bureau of Public Health Laboratories	Sarah Schmedes et al	https://www.gisaid.org	?	?	04/11/2020
USA/FL-BPHL-1720/2020	ncov	EPI_ISL_613778	MW206410.1	2020-10-01	North America	USA	Florida		North America	USA	Florida	genome	29767	Human	?	?	20C	B.1	GH	Florida Bureau of Public Health Laboratories	Florida Bureau of Public Health Laboratories	Sarah Schmedes et al	https://www.gisaid.org	?	?	04/11/2020
USA/FL-BPHL-1721/2020	ncov	EPI_ISL_613721	MW206411.1	2020-10-01	North America	USA	Florida		North America	USA	Florida	genome	29797	Human	?	?	20C	B.1.2	GH	Florida Bureau of Public Health Laboratories	Florida Bureau of Public Health Laboratories	Sarah Schmedes et al	https://www.gisaid.org	?	?	04/11/2020
USA/FL-BPHL-1722/2020	ncov	EPI_ISL_613790	MW206412.1	2020-10-01	North America	USA	Florida		North America	USA	Florida	genome	29805	Human	?	?	20C	B.1.2	GH	Florida Bureau of Public Health Laboratories	Florida Bureau of Public Health Laboratories	Sarah Schmedes et al	https://www.gisaid.org	?	?	04/11/2020
USA/FL-BPHL-1723/2020	ncov	EPI_ISL_613850	MW206413.1	2020-10-01	North America	USA	Florida		North America	USA	Florida	genome	29815	Human	?	?	20C	B.1.2	GH	Florida Bureau of Public Health Laboratories	Florida Bureau of Public Health Laboratories	Sarah Schmedes et al	https://www.gisaid.org	?	?	04/11/2020
USA/FL-BPHL-1724/2020	ncov	EPI_ISL_613851	MW206414.1	2020-10-01	North America	USA	Florida		North America	USA	Florida	genome	29852	Human	?	?	20C	B.1.318	GH	Florida Bureau of Public Health Laboratories	Florida Bureau of Public Health Laboratories	Sarah Schmedes et al	https://www.gisaid.org	?	?	04/11/2020
USA/FL-BPHL-1725/2020	ncov	EPI_ISL_613852	MW206415.1	2020-10-01	North America	USA	Florida		North America	USA	Florida	genome	29856	Human	?	?	20C	B.1.280	GH	Florida Bureau of Public Health Laboratories	Florida Bureau of Public Health Laboratories	Sarah Schmedes et al	https://www.gisaid.org	?	?	04/11/2020
USA/FL-BPHL-1726/2020	ncov	EPI_ISL_613737	MW206416.1	2020-10-01	North America	USA	Florida		North America	USA	Florida	genome	29805	Human	?	?	20C	B.1.3	GH	Florida Bureau of Public Health Laboratories	Florida Bureau of Public Health Laboratories	Sarah Schmedes et al	https://www.gisaid.org	?	?	04/11/2020
USA/FL-BPHL-1727/2020	ncov	EPI_ISL_613853	MW206417.1	2020-10-01	North America	USA	Florida		North America	USA	Florida	genome	29849	Human	?	?	20B	B.1.1.192	GR	Florida Bureau of Public Health Laboratories	Florida Bureau of Public Health Laboratories	Sarah Schmedes et al	https://www.gisaid.org	?	?	04/11/2020
USA/FL-BPHL-1728/2020	ncov	EPI_ISL_613854	MW206418.1	2020-10-01	North America	USA	Florida		North America	USA	Florida	genome	29839	Human	?	?	20C	B.1	GH	Florida Bureau of Public Health Laboratories	Florida Bureau of Public Health Laboratories	Sarah Schmedes et al	https://www.gisaid.org	?	?	04/11/2020
USA/FL-BPHL-1729/2020	ncov	EPI_ISL_613855	MW206419.1	2020-10-01	North America	USA	Florida		North America	USA	Florida	genome	29841	Human	?	?	20A	B.1	G	Florida Bureau of Public Health Laboratories	Florida Bureau of Public Health Laboratories	Sarah Schmedes et al	https://www.gisaid.org	?	?	04/11/2020
USA/FL-BPHL-1730/2020	ncov	EPI_ISL_613754	MW206420.1	2020-10-01	North America	USA	Florida		North America	USA	Florida	genome	29815	Human	?	?	20C	B.1	GH	Florida Bureau of Public Health Laboratories	Florida Bureau of Public Health Laboratories	Sarah Schmedes et al	https://www.gisaid.org	?	?	04/11/2020
USA/FL-BPHL-1731/2020	ncov	EPI_ISL_613733	MW206421.1	2020-10-01	North America	USA	Florida		North America	USA	Florida	genome	29805	Human	?	?	20A	B.1.240	G	Florida Bureau of Public Health Laboratories	Florida Bureau of Public Health Laboratories	Sarah Schmedes et al	https://www.gisaid.org	?	?	04/11/2020
USA/FL-BPHL-1732/2020	ncov	EPI_ISL_613718	MW206422.1	2020-10-01	North America	USA	Florida		North America	USA	Florida	genome	29798	Human	?	?	20C	B.1.340	GH	Florida Bureau of Public Health Laboratories	Florida Bureau of Public Health Laboratories	Sarah Schmedes et al	https://www.gisaid.org	?	?	04/11/2020
USA/FL-BPHL-1733/2020	ncov	EPI_ISL_613822	MW206423.1	2020-10-01	North America	USA	Florida		North America	USA	Florida	genome	29805	Human	?	?	20C	B.1	GH	Florida Bureau of Public Health Laboratories	Florida Bureau of Public Health Laboratories	Sarah Schmedes et al	https://www.gisaid.org	?	?	04/11/2020
USA/FL-BPHL-1734/2020	ncov	EPI_ISL_613856	MW206424.1	2020-10-02	North America	USA	Florida		North America	USA	Florida	genome	29813	Human	?	?	20C	B.1.39	GH	Florida Bureau of Public Health Laboratories	Florida Bureau of Public Health Laboratories	Sarah Schmedes et al	https://www.gisaid.org	?	?	04/11/2020
USA/FL-BPHL-1735/2020	ncov	EPI_ISL_613801	MW206425.1	2020-10-02	North America	USA	Florida		North America	USA	Florida	genome	29621	Human	?	?	20C	B.1	GH	Florida Bureau of Public Health Laboratories	Florida Bureau of Public Health Laboratories	Sarah Schmedes et al	https://www.gisaid.org	?	?	04/11/2020
USA/FL-BPHL-1736/2020	ncov	EPI_ISL_613857	MW206426.1	2020-10-02	North America	USA	Florida		North America	USA	Florida	genome	29841	Human	?	?	20C	B.1.2	GH	Florida Bureau of Public Health Laboratories	Florida Bureau of Public Health Laboratories	Sarah Schmedes et al	https://www.gisaid.org	?	?	04/11/2020
USA/FL-BPHL-1737/2020	ncov	EPI_ISL_613751	MW206427.1	2020-10-02	North America	USA	Florida		North America	USA	Florida	genome	29803	Human	?	?	20C	B.1.311	GH	Florida Bureau of Public Health Laboratories	Florida Bureau of Public Health Laboratories	Sarah Schmedes et al	https://www.gisaid.org	?	?	04/11/2020
USA/FL-BPHL-1738/2020	ncov	EPI_ISL_613858	MW206428.1	2020-10-02	North America	USA	Florida		North America	USA	Florida	genome	29839	Human	?	?	20C	B.1.2	GH	Florida Bureau of Public Health Laboratories	Florida Bureau of Public Health Laboratories	Sarah Schmedes et al	https://www.gisaid.org	?	?	04/11/2020
USA/FL-BPHL-1739/2020	ncov	EPI_ISL_613725	MW206429.1	2020-10-02	North America	USA	Florida		North America	USA	Florida	genome	29815	Human	?	?	20C	B.1.39	GH	Florida Bureau of Public Health Laboratories	Florida Bureau of Public Health Laboratories	Sarah Schmedes et al	https://www.gisaid.org	?	?	04/11/2020
USA/FL-BPHL-1740/2020	ncov	EPI_ISL_613740	MW206430.1	2020-10-02	North America	USA	Florida		North America	USA	Florida	genome	29803	Human	?	?	20B	B.1.1.180	GR	Florida Bureau of Public Health Laboratories	Florida Bureau of Public Health Laboratories	Sarah Schmedes et al	https://www.gisaid.org	?	?	04/11/2020
USA/FL-BPHL-1741/2020	ncov	EPI_ISL_613859	MW206431.1	2020-10-02	North America	USA	Florida		North America	USA	Florida	genome	29843	Human	?	?	20C	B.1.2	GH	Florida Bureau of Public Health Laboratories	Florida Bureau of Public Health Laboratories	Sarah Schmedes et al	https://www.gisaid.org	?	?	04/11/2020
USA/FL-BPHL-1742/2020	ncov	EPI_ISL_613860	MW206432.1	2020-10-02	North America	USA	Florida		North America	USA	Florida	genome	29813	Human	?	?	20C	B.1.361	GH	Florida Bureau of Public Health Laboratories	Florida Bureau of Public Health Laboratories	Sarah Schmedes et al	https://www.gisaid.org	?	?	04/11/2020
USA/FL-BPHL-1743/2020	ncov	EPI_ISL_613861	MW206433.1	2020-10-02	North America	USA	Florida		North America	USA	Florida	genome	29823	Human	?	?	20C	B.1.318	GH	Florida Bureau of Public Health Laboratories	Florida Bureau of Public Health Laboratories	Sarah Schmedes et al	https://www.gisaid.org	?	?	04/11/2020
USA/FL-BPHL-1744/2020	ncov	EPI_ISL_613862	MW206434.1	2020-10-02	North America	USA	Florida		North America	USA	Florida	genome	29843	Human	?	?	20C	B.1.369	GH	Florida Bureau of Public Health Laboratories	Florida Bureau of Public Health Laboratories	Sarah Schmedes et al	https://www.gisaid.org	?	?	04/11/2020
USA/FL-BPHL-1745/2020	ncov	EPI_ISL_613828	MW206435.1	2020-10-02	North America	USA	Florida		North America	USA	Florida	genome	29793	Human	?	?	20C	B.1.3	GH	Florida Bureau of Public Health Laboratories	Florida Bureau of Public Health Laboratories	Sarah Schmedes et al	https://www.gisaid.org	?	?	04/11/2020
USA/FL-BPHL-1746/2020	ncov	EPI_ISL_613863	MW206436.1	2020-10-02	North America	USA	Florida		North America	USA	Florida	genome	29813	Human	?	?	20C	B.1.311	GH	Florida Bureau of Public Health Laboratories	Florida Bureau of Public Health Laboratories	Sarah Schmedes et al	https://www.gisaid.org	?	?	04/11/2020
USA/FL-BPHL-1747/2020	ncov	EPI_ISL_613748	MW206437.1	2020-10-02	North America	USA	Florida		North America	USA	Florida	genome	29813	Human	?	?	20A	B.1.240	G	Florida Bureau of Public Health Laboratories	Florida Bureau of Public Health Laboratories	Sarah Schmedes et al	https://www.gisaid.org	?	?	04/11/2020
USA/FL-BPHL-1748/2020	ncov	EPI_ISL_613864	MW206438.1	2020-10-02	North America	USA	Florida		North America	USA	Florida	genome	29849	Human	?	?	20C	B.1.370	GH	Florida Bureau of Public Health Laboratories	Florida Bureau of Public Health Laboratories	Sarah Schmedes et al	https://www.gisaid.org	?	?	04/11/2020
USA/FL-BPHL-1749/2020	ncov	EPI_ISL_613793	MW206439.1	2020-10-02	North America	USA	Florida		North America	USA	Florida	genome	29813	Human	?	?	20C	B.1.119	GH	Florida Bureau of Public Health Laboratories	Florida Bureau of Public Health Laboratories	Sarah Schmedes et al	https://www.gisaid.org	?	?	04/11/2020
USA/FL-BPHL-1750/2020	ncov	EPI_ISL_613865	MW206440.1	2020-10-02	North America	USA	Florida		North America	USA	Florida	genome	29848	Human	?	?	20A	B.1	G	Florida Bureau of Public Health Laboratories	Florida Bureau of Public Health Laboratories	Sarah Schmedes et al	https://www.gisaid.org	?	?	04/11/2020
USA/FL-BPHL-1751/2020	ncov	EPI_ISL_613729	MW206441.1	2020-10-02	North America	USA	Florida		North America	USA	Florida	genome	29806	Human	?	?	20C	B.1.318	GH	Florida Bureau of Public Health Laboratories	Florida Bureau of Public Health Laboratories	Sarah Schmedes et al	https://www.gisaid.org	?	?	04/11/2020
USA/FL-BPHL-1752/2020	ncov	EPI_ISL_613799	MW206442.1	2020-10-02	North America	USA	Florida		North America	USA	Florida	genome	29689	Human	?	?	20C	B.1.119	GH	Florida Bureau of Public Health Laboratories	Florida Bureau of Public Health Laboratories	Sarah Schmedes et al	https://www.gisaid.org	?	?	04/11/2020
USA/FL-BPHL-1753/2020	ncov	EPI_ISL_613750	MW206443.1	2020-10-02	North America	USA	Florida		North America	USA	Florida	genome	29813	Human	?	?	20A	B.1.5	GH	Florida Bureau of Public Health Laboratories	Florida Bureau of Public Health Laboratories	Sarah Schmedes et al	https://www.gisaid.org	?	?	04/11/2020
USA/FL-BPHL-1754/2020	ncov	EPI_ISL_613774	MW206444.1	2020-10-02	North America	USA	Florida		North America	USA	Florida	genome	29813	Human	?	?	20C	B.1.2	GH	Florida Bureau of Public Health Laboratories	Florida Bureau of Public Health Laboratories	Sarah Schmedes et al	https://www.gisaid.org	?	?	04/11/2020
USA/FL-BPHL-1755/2020	ncov	EPI_ISL_613785	MW206445.1	2020-10-02	North America	USA	Florida		North America	USA	Florida	genome	29813	Human	?	?	20C	B.1	GH	Florida Bureau of Public Health Laboratories	Florida Bureau of Public Health Laboratories	Sarah Schmedes et al	https://www.gisaid.org	?	?	04/11/2020
USA/FL-BPHL-1756/2020	ncov	EPI_ISL_613749	MW206446.1	2020-10-02	North America	USA	Florida		North America	USA	Florida	genome	29813	Human	?	?	20C	B.1.361	GH	Florida Bureau of Public Health Laboratories	Florida Bureau of Public Health Laboratories	Sarah Schmedes et al	https://www.gisaid.org	?	?	04/11/2020
USA/FL-BPHL-1757/2020	ncov	EPI_ISL_613795	MW206447.1	2020-10-02	North America	USA	Florida		North America	USA	Florida	genome	29808	Human	?	?	20C	B.1	GH	Florida Bureau of Public Health Laboratories	Florida Bureau of Public Health Laboratories	Sarah Schmedes et al	https://www.gisaid.org	?	?	04/11/2020
USA/FL-BPHL-1758/2020	ncov	EPI_ISL_613866	MW206448.1	2020-10-02	North America	USA	Florida		North America	USA	Florida	genome	29859	Human	?	?	20C	B.1.361	GH	Florida Bureau of Public Health Laboratories	Florida Bureau of Public Health Laboratories	Sarah Schmedes et al	https://www.gisaid.org	?	?	04/11/2020
USA/FL-BPHL-1759/2020	ncov	EPI_ISL_613867	MW206449.1	2020-10-02	North America	USA	Florida		North America	USA	Florida	genome	29813	Human	?	?	20C	B.1.2	GH	Florida Bureau of Public Health Laboratories	Florida Bureau of Public Health Laboratories	Sarah Schmedes et al	https://www.gisaid.org	?	?	04/11/2020
USA/FL-BPHL-1760/2020	ncov	EPI_ISL_613868	MW206450.1	2020-10-02	North America	USA	Florida		North America	USA	Florida	genome	29840	Human	?	?	20A	B.1.240	G	Florida Bureau of Public Health Laboratories	Florida Bureau of Public Health Laboratories	Sarah Schmedes et al	https://www.gisaid.org	?	?	04/11/2020
USA/FL-BPHL-1761/2020	ncov	EPI_ISL_613766	MW206451.1	2020-10-02	North America	USA	Florida		North America	USA	Florida	genome	29826	Human	?	?	20C	B.1	GH	Florida Bureau of Public Health Laboratories	Florida Bureau of Public Health Laboratories	Sarah Schmedes et al	https://www.gisaid.org	?	?	04/11/2020
USA/FL-BPHL-1762/2020	ncov	EPI_ISL_613869	MW206452.1	2020-10-02	North America	USA	Florida		North America	USA	Florida	genome	29818	Human	?	?	20C	B.1.2	GH	Florida Bureau of Public Health Laboratories	Florida Bureau of Public Health Laboratories	Sarah Schmedes et al	https://www.gisaid.org	?	?	04/11/2020
USA/FL-BPHL-1763/2020	ncov	EPI_ISL_613870	MW206453.1	2020-10-02	North America	USA	Florida		North America	USA	Florida	genome	29838	Human	?	?	20C	B.1.2	GH	Florida Bureau of Public Health Laboratories	Florida Bureau of Public Health Laboratories	Sarah Schmedes et al	https://www.gisaid.org	?	?	04/11/2020
USA/FL-BPHL-1764/2020	ncov	EPI_ISL_613713	MW206454.1	2020-10-02	North America	USA	Florida		North America	USA	Florida	genome	29847	Human	?	?	20B	B.1.1	GR	Florida Bureau of Public Health Laboratories	Florida Bureau of Public Health Laboratories	Sarah Schmedes et al	https://www.gisaid.org	?	?	04/11/2020
USA/FL-BPHL-1765/2020	ncov	EPI_ISL_613871	MW206455.1	2020-10-04	North America	USA	Florida		North America	USA	Florida	genome	29851	Human	?	?	20C	B.1.2	GH	Florida Bureau of Public Health Laboratories	Florida Bureau of Public Health Laboratories	Sarah Schmedes et al	https://www.gisaid.org	?	?	04/11/2020
USA/FL-BPHL-1766/2020	ncov	EPI_ISL_613872	MW206456.1	2020-10-02	North America	USA	Florida		North America	USA	Florida	genome	29813	Human	?	?	20B	B.1.1.180	GR	Florida Bureau of Public Health Laboratories	Florida Bureau of Public Health Laboratories	Sarah Schmedes et al	https://www.gisaid.org	?	?	04/11/2020
USA/FL-BPHL-1767/2020	ncov	EPI_ISL_613761	MW206457.1	2020-10-05	North America	USA	Florida		North America	USA	Florida	genome	29787	Human	?	?	20A	B.1.240	G	Florida Bureau of Public Health Laboratories	Florida Bureau of Public Health Laboratories	Sarah Schmedes et al	https://www.gisaid.org	?	?	04/11/2020
USA/FL-BPHL-1768/2020	ncov	EPI_ISL_613873	MW206458.1	2020-10-05	North America	USA	Florida		North America	USA	Florida	genome	29851	Human	?	?	20C	B.1.2	GH	Florida Bureau of Public Health Laboratories	Florida Bureau of Public Health Laboratories	Sarah Schmedes et al	https://www.gisaid.org	?	?	04/11/2020
USA/FL-BPHL-1769/2020	ncov	EPI_ISL_613874	MW206582.1	2020-07-29	North America	USA	Florida		North America	USA	Florida	genome	29851	Human	?	?	20B	B.1.1.162	GR	Florida Bureau of Public Health Laboratories	Florida Bureau of Public Health Laboratories	Sarah Schmedes et al	https://www.gisaid.org	?	?	04/11/2020
USA/FL-BPHL-1770/2020	ncov	EPI_ISL_613875	MW206583.1	2020-07-29	North America	USA	Florida		North America	USA	Florida	genome	29813	Human	?	?	20C	B.1.3	GH	Florida Bureau of Public Health Laboratories	Florida Bureau of Public Health Laboratories	Sarah Schmedes et al	https://www.gisaid.org	?	?	04/11/2020
USA/FL-BPHL-1771/2020	ncov	EPI_ISL_613876	MW206585.1	2020-07-29	North America	USA	Florida		North America	USA	Florida	genome	29848	Human	?	?	20C	B.1	GH	Florida Bureau of Public Health Laboratories	Florida Bureau of Public Health Laboratories	Sarah Schmedes et al	https://www.gisaid.org	?	?	04/11/2020
USA/FL-BPHL-1772/2020	ncov	EPI_ISL_613877	MW206587.1	2020-07-29	North America	USA	Florida		North America	USA	Florida	genome	29800	Human	?	?	20B	B.1.1	GR	Florida Bureau of Public Health Laboratories	Florida Bureau of Public Health Laboratories	Sarah Schmedes et al	https://www.gisaid.org	?	?	04/11/2020
USA/FL-BPHL-1773/2020	ncov	EPI_ISL_613878	MW206588.1	2020-07-29	North America	USA	Florida		North America	USA	Florida	genome	29804	Human	?	?	20B	B.1.1.225	GR	Florida Bureau of Public Health Laboratories	Florida Bureau of Public Health Laboratories	Sarah Schmedes et al	https://www.gisaid.org	?	?	04/11/2020
USA/FL-BPHL-1774/2020	ncov	EPI_ISL_613879	MW206589.1	2020-07-29	North America	USA	Florida		North America	USA	Florida	genome	29834	Human	?	?	20B	B.1.1.225	GR	Florida Bureau of Public Health Laboratories	Florida Bureau of Public Health Laboratories	Sarah Schmedes et al	https://www.gisaid.org	?	?	04/11/2020
USA/FL-BPHL-1775/2020	ncov	EPI_ISL_613880	MW206590.1	2020-07-29	North America	USA	Florida		North America	USA	Florida	genome	29839	Human	?	?	20C	B.1.2	GH	Florida Bureau of Public Health Laboratories	Florida Bureau of Public Health Laboratories	Sarah Schmedes et al	https://www.gisaid.org	?	?	04/11/2020
USA/FL-BPHL-1776/2020	ncov	EPI_ISL_613794	MW206591.1	2020-07-29	North America	USA	Florida		North America	USA	Florida	genome	29794	Human	?	?	20C	B.1	GH	Florida Bureau of Public Health Laboratories	Florida Bureau of Public Health Laboratories	Sarah Schmedes et al	https://www.gisaid.org	?	?	04/11/2020
USA/FL-BPHL-1777/2020	ncov	EPI_ISL_613755	MW206592.1	2020-07-29	North America	USA	Florida		North America	USA	Florida	genome	29802	Human	?	?	20C	B.1.2	GH	Florida Bureau of Public Health Laboratories	Florida Bureau of Public Health Laboratories	Sarah Schmedes et al	https://www.gisaid.org	?	?	04/11/2020
USA/FL-BPHL-1778/2020	ncov	EPI_ISL_613881	MW206593.1	2020-07-29	North America	USA	Florida		North America	USA	Florida	genome	29815	Human	?	?	20B	B.1.1.244	GR	Florida Bureau of Public Health Laboratories	Florida Bureau of Public Health Laboratories	Sarah Schmedes et al	https://www.gisaid.org	?	?	04/11/2020
USA/FL-BPHL-1779/2020	ncov	EPI_ISL_613882	MW206594.1	2020-07-30	North America	USA	Florida		North America	USA	Florida	genome	29851	Human	?	?	20C	B.1.369	GH	Florida Bureau of Public Health Laboratories	Florida Bureau of Public Health Laboratories	Sarah Schmedes et al	https://www.gisaid.org	?	?	04/11/2020
USA/FL-BPHL-1780/2020	ncov	EPI_ISL_613883	MW206595.1	2020-07-30	North America	USA	Florida		North America	USA	Florida	genome	29803	Human	?	?	20B	B.1.1	GR	Florida Bureau of Public Health Laboratories	Florida Bureau of Public Health Laboratories	Sarah Schmedes et al	https://www.gisaid.org	?	?	04/11/2020
USA/FL-BPHL-1781/2020	ncov	EPI_ISL_613884	MW206596.1	2020-07-30	North America	USA	Florida		North America	USA	Florida	genome	29849	Human	?	?	20C	B.1.280	GH	Florida Bureau of Public Health Laboratories	Florida Bureau of Public Health Laboratories	Sarah Schmedes et al	https://www.gisaid.org	?	?	04/11/2020
USA/FL-BPHL-1782/2020	ncov	EPI_ISL_613885	MW206599.1	2020-07-30	North America	USA	Florida		North America	USA	Florida	genome	29833	Human	?	?	20C	B.1	GH	Florida Bureau of Public Health Laboratories	Florida Bureau of Public Health Laboratories	Sarah Schmedes et al	https://www.gisaid.org	?	?	04/11/2020
USA/FL-BPHL-1783/2020	ncov	EPI_ISL_613886	MW206601.1	2020-07-29	North America	USA	Florida		North America	USA	Florida	genome	29843	Human	?	?	20B	B.1.1	GR	Florida Bureau of Public Health Laboratories	Florida Bureau of Public Health Laboratories	Sarah Schmedes et al	https://www.gisaid.org	?	?	04/11/2020
USA/FL-BPHL-1784/2020	ncov	EPI_ISL_613887	MW206602.1	2020-07-30	North America	USA	Florida		North America	USA	Florida	genome	29825	Human	?	?	20C	B.1	GH	Florida Bureau of Public Health Laboratories	Florida Bureau of Public Health Laboratories	Sarah Schmedes et al	https://www.gisaid.org	?	?	04/11/2020
USA/FL-BPHL-1785/2020	ncov	EPI_ISL_613792	MW206603.1	2020-07-30	North America	USA	Florida		North America	USA	Florida	genome	29774	Human	?	?	20C	B.1.3	GH	Florida Bureau of Public Health Laboratories	Florida Bureau of Public Health Laboratories	Sarah Schmedes et al	https://www.gisaid.org	?	?	04/11/2020
USA/FL-BPHL-1786/2020	ncov	EPI_ISL_613888	MW206604.1	2020-07-30	North America	USA	Florida		North America	USA	Florida	genome	29813	Human	?	?	20C	B.1.369	GH	Florida Bureau of Public Health Laboratories	Florida Bureau of Public Health Laboratories	Sarah Schmedes et al	https://www.gisaid.org	?	?	04/11/2020
USA/FL-BPHL-1787/2020	ncov	EPI_ISL_613889	MW206605.1	2020-07-30	North America	USA	Florida		North America	USA	Florida	genome	29813	Human	?	?	20C	B.1.3	GH	Florida Bureau of Public Health Laboratories	Florida Bureau of Public Health Laboratories	Sarah Schmedes et al	https://www.gisaid.org	?	?	04/11/2020
USA/FL-BPHL-1788/2020	ncov	EPI_ISL_613890	MW206606.1	2020-07-31	North America	USA	Florida		North America	USA	Florida	genome	29841	Human	?	?	20A	B.1.240	G	Florida Bureau of Public Health Laboratories	Florida Bureau of Public Health Laboratories	Sarah Schmedes et al	https://www.gisaid.org	?	?	04/11/2020
USA/FL-BPHL-1789/2020	ncov	EPI_ISL_613891	MW206607.1	2020-07-31	North America	USA	Florida		North America	USA	Florida	genome	29850	Human	?	?	20B	B.1.1.304	GR	Florida Bureau of Public Health Laboratories	Florida Bureau of Public Health Laboratories	Sarah Schmedes et al	https://www.gisaid.org	?	?	04/11/2020
USA/FL-BPHL-1790/2020	ncov	EPI_ISL_613892	MW206609.1	2020-07-31	North America	USA	Florida		North America	USA	Florida	genome	29796	Human	?	?	20B	B.1.1.285	GR	Florida Bureau of Public Health Laboratories	Florida Bureau of Public Health Laboratories	Sarah Schmedes et al	https://www.gisaid.org	?	?	04/11/2020
USA/FL-BPHL-1791/2020	ncov	EPI_ISL_613893	MW206610.1	2020-07-31	North America	USA	Florida		North America	USA	Florida	genome	29812	Human	?	?	20B	B.1.1.285	GR	Florida Bureau of Public Health Laboratories	Florida Bureau of Public Health Laboratories	Sarah Schmedes et al	https://www.gisaid.org	?	?	04/11/2020
USA/FL-BPHL-1792/2020	ncov	EPI_ISL_613894	MW206611.1	2020-07-30	North America	USA	Florida		North America	USA	Florida	genome	29843	Human	?	?	20C	B.1.280	GH	Florida Bureau of Public Health Laboratories	Florida Bureau of Public Health Laboratories	Sarah Schmedes et al	https://www.gisaid.org	?	?	04/11/2020
USA/FL-BPHL-1793/2020	ncov	EPI_ISL_613780	MW206612.1	2020-07-31	North America	USA	Florida		North America	USA	Florida	genome	29693	Human	?	?	20B	B.1.1	GR	Florida Bureau of Public Health Laboratories	Florida Bureau of Public Health Laboratories	Sarah Schmedes et al	https://www.gisaid.org	?	?	04/11/2020
USA/FL-BPHL-1794/2020	ncov	EPI_ISL_613797	MW206613.1	2020-07-31	North America	USA	Florida		North America	USA	Florida	genome	29786	Human	?	?	20B	B.1.1	GR	Florida Bureau of Public Health Laboratories	Florida Bureau of Public Health Laboratories	Sarah Schmedes et al	https://www.gisaid.org	?	?	04/11/2020
USA/FL-BPHL-1795/2020	ncov	EPI_ISL_613723	MW206614.1	2020-07-31	North America	USA	Florida		North America	USA	Florida	genome	29794	Human	?	?	20C	B.1.3	GH	Florida Bureau of Public Health Laboratories	Florida Bureau of Public Health Laboratories	Sarah Schmedes et al	https://www.gisaid.org	?	?	04/11/2020
USA/FL-BPHL-1796/2020	ncov	EPI_ISL_613895	MW206615.1	2020-07-31	North America	USA	Florida		North America	USA	Florida	genome	29806	Human	?	?	20C	B.1.280	GH	Florida Bureau of Public Health Laboratories	Florida Bureau of Public Health Laboratories	Sarah Schmedes et al	https://www.gisaid.org	?	?	04/11/2020
USA/FL-BPHL-1797/2020	ncov	EPI_ISL_613896	MW206617.1	2020-07-31	North America	USA	Florida		North America	USA	Florida	genome	29847	Human	?	?	20C	B.1	GH	Florida Bureau of Public Health Laboratories	Florida Bureau of Public Health Laboratories	Sarah Schmedes et al	https://www.gisaid.org	?	?	04/11/2020
USA/FL-BPHL-1798/2020	ncov	EPI_ISL_613897	MW206619.1	2020-07-31	North America	USA	Florida		North America	USA	Florida	genome	29832	Human	?	?	20C	B.1.3	GH	Florida Bureau of Public Health Laboratories	Florida Bureau of Public Health Laboratories	Sarah Schmedes et al	https://www.gisaid.org	?	?	04/11/2020
USA/FL-BPHL-1799/2020	ncov	EPI_ISL_613898	MW206620.1	2020-07-31	North America	USA	Florida		North America	USA	Florida	genome	29833	Human	?	?	20C	B.1.370	GH	Florida Bureau of Public Health Laboratories	Florida Bureau of Public Health Laboratories	Sarah Schmedes et al	https://www.gisaid.org	?	?	04/11/2020
USA/FL-BPHL-1800/2020	ncov	EPI_ISL_613899	MW206621.1	2020-08-03	North America	USA	Florida		North America	USA	Florida	genome	29839	Human	?	?	20C	B.1	GH	Florida Bureau of Public Health Laboratories	Florida Bureau of Public Health Laboratories	Sarah Schmedes et al	https://www.gisaid.org	?	?	04/11/2020
USA/FL-BPHL-1801/2020	ncov	EPI_ISL_613743	MW206622.1	2020-08-03	North America	USA	Florida		North America	USA	Florida	genome	29792	Human	?	?	20C	B.1.3	GH	Florida Bureau of Public Health Laboratories	Florida Bureau of Public Health Laboratories	Sarah Schmedes et al	https://www.gisaid.org	?	?	04/11/2020
USA/FL-BPHL-1802/2020	ncov	EPI_ISL_613812	?	2020-08-03	North America	USA	Florida		North America	USA	Florida	genome	29705	Human	?	?	20C	B.1.2	GH	Florida Bureau of Public Health Laboratories	Florida Bureau of Public Health Laboratories	Sarah Schmedes et al	https://www.gisaid.org	?	?	04/11/2020
USA/FL-BPHL-1803/2020	ncov	EPI_ISL_613900	MW206624.1	2020-08-03	North America	USA	Florida		North America	USA	Florida	genome	29804	Human	?	?	20C	B.1.3	GH	Florida Bureau of Public Health Laboratories	Florida Bureau of Public Health Laboratories	Sarah Schmedes et al	https://www.gisaid.org	?	?	04/11/2020
USA/FL-BPHL-1804/2020	ncov	EPI_ISL_613901	MW206625.1	2020-08-03	North America	USA	Florida		North America	USA	Florida	genome	29834	Human	?	?	20C	B.1.3	GH	Florida Bureau of Public Health Laboratories	Florida Bureau of Public Health Laboratories	Sarah Schmedes et al	https://www.gisaid.org	?	?	04/11/2020
USA/FL-BPHL-1805/2020	ncov	EPI_ISL_613813	MW206626.1	2020-08-03	North America	USA	Florida		North America	USA	Florida	genome	29727	Human	?	?	20C	B.1	G	Florida Bureau of Public Health Laboratories	Florida Bureau of Public Health Laboratories	Sarah Schmedes et al	https://www.gisaid.org	?	?	04/11/2020
USA/FL-BPHL-1806/2020	ncov	EPI_ISL_613902	MW206627.1	2020-08-03	North America	USA	Florida		North America	USA	Florida	genome	29810	Human	?	?	20C	B.1.280	GH	Florida Bureau of Public Health Laboratories	Florida Bureau of Public Health Laboratories	Sarah Schmedes et al	https://www.gisaid.org	?	?	04/11/2020
USA/FL-BPHL-1807/2020	ncov	EPI_ISL_613903	MW206628.1	2020-08-03	North America	USA	Florida		North America	USA	Florida	genome	29810	Human	?	?	20C	B.1.280	GH	Florida Bureau of Public Health Laboratories	Florida Bureau of Public Health Laboratories	Sarah Schmedes et al	https://www.gisaid.org	?	?	04/11/2020
USA/FL-BPHL-1808/2020	ncov	EPI_ISL_613762	MW206629.1	2020-08-03	North America	USA	Florida		North America	USA	Florida	genome	29793	Human	?	?	20C	B.1.369	GH	Florida Bureau of Public Health Laboratories	Florida Bureau of Public Health Laboratories	Sarah Schmedes et al	https://www.gisaid.org	?	?	04/11/2020
USA/FL-BPHL-1809/2020	ncov	EPI_ISL_613753	MW206630.1	2020-08-04	North America	USA	Florida		North America	USA	Florida	genome	29789	Human	?	?	20C	B.1	GH	Florida Bureau of Public Health Laboratories	Florida Bureau of Public Health Laboratories	Sarah Schmedes et al	https://www.gisaid.org	?	?	04/11/2020
USA/FL-BPHL-1810/2020	ncov	EPI_ISL_613728	MW206632.1	2020-08-04	North America	USA	Florida		North America	USA	Florida	genome	29747	Human	?	?	20B	B.1.1.285	GR	Florida Bureau of Public Health Laboratories	Florida Bureau of Public Health Laboratories	Sarah Schmedes et al	https://www.gisaid.org	?	?	04/11/2020
USA/FL-BPHL-1811/2020	ncov	EPI_ISL_613821	MW206461.1	2020-04-02	North America	USA	Florida		North America	USA	Florida	genome	29272	Human	?	?	20C	B.1.2	GH	Florida Bureau of Public Health Laboratories	Florida Bureau of Public Health Laboratories	Sarah Schmedes et al	https://www.gisaid.org	?	?	04/11/2020
USA/FL-BPHL-1812/2020	ncov	EPI_ISL_613719	MW206462.1	2020-04-02	North America	USA	Florida		North America	USA	Florida	genome	29604	Human	?	?	20C	B.1.370	GH	Florida Bureau of Public Health Laboratories	Florida Bureau of Public Health Laboratories	Sarah Schmedes et al	https://www.gisaid.org	?	?	04/11/2020
USA/FL-BPHL-1813/2020	ncov	EPI_ISL_613717	MW206463.1	2020-04-03	North America	USA	Florida		North America	USA	Florida	genome	29723	Human	?	?	20A	B.1.276	GH	Florida Bureau of Public Health Laboratories	Florida Bureau of Public Health Laboratories	Sarah Schmedes et al	https://www.gisaid.org	?	?	04/11/2020
USA/FL-BPHL-1814/2020	ncov	EPI_ISL_613815	MW206464.1	2020-04-03	North America	USA	Florida		North America	USA	Florida	genome	29766	Human	?	?	20C	B.1	GH	Florida Bureau of Public Health Laboratories	Florida Bureau of Public Health Laboratories	Sarah Schmedes et al	https://www.gisaid.org	?	?	04/11/2020
USA/FL-BPHL-1815/2020	ncov	EPI_ISL_613904	MW206477.1	2020-04-07	North America	USA	Florida		North America	USA	Florida	genome	29834	Human	?	?	20A	B.1.255	GH	Florida Bureau of Public Health Laboratories	Florida Bureau of Public Health Laboratories	Sarah Schmedes et al	https://www.gisaid.org	?	?	04/11/2020
USA/FL-BPHL-1816/2020	ncov	EPI_ISL_613905	MW206479.1	2020-04-08	North America	USA	Florida		North America	USA	Florida	genome	29836	Human	?	?	20C	B.1	GH	Florida Bureau of Public Health Laboratories	Florida Bureau of Public Health Laboratories	Sarah Schmedes et al	https://www.gisaid.org	?	?	04/11/2020
USA/FL-BPHL-1817/2020	ncov	EPI_ISL_613906	MW206480.1	2020-04-08	North America	USA	Florida		North America	USA	Florida	genome	29827	Human	?	?	20C	B.1	GH	Florida Bureau of Public Health Laboratories	Florida Bureau of Public Health Laboratories	Sarah Schmedes et al	https://www.gisaid.org	?	?	04/11/2020
USA/FL-BPHL-1818/2020	ncov	EPI_ISL_613907	MW206481.1	2020-04-08	North America	USA	Florida		North America	USA	Florida	genome	29821	Human	?	?	19B	A.3	S	Florida Bureau of Public Health Laboratories	Florida Bureau of Public Health Laboratories	Sarah Schmedes et al	https://www.gisaid.org	?	?	04/11/2020
USA/FL-BPHL-1819/2020	ncov	EPI_ISL_613824	?	2020-04-08	North America	USA	Florida		North America	USA	Florida	genome	29185	Human	?	?	19B	A	S	Florida Bureau of Public Health Laboratories	Florida Bureau of Public Health Laboratories	Sarah Schmedes et al	https://www.gisaid.org	?	?	04/11/2020
USA/FL-BPHL-1820/2020	ncov	EPI_ISL_613908	MW206483.1	2020-04-08	North America	USA	Florida		North America	USA	Florida	genome	29799	Human	?	?	19B	A.3	S	Florida Bureau of Public Health Laboratories	Florida Bureau of Public Health Laboratories	Sarah Schmedes et al	https://www.gisaid.org	?	?	04/11/2020
USA/FL-BPHL-1821/2020	ncov	EPI_ISL_613814	MW206484.1	2020-04-08	North America	USA	Florida		North America	USA	Florida	genome	29437	Human	?	?	19B	A	S	Florida Bureau of Public Health Laboratories	Florida Bureau of Public Health Laboratories	Sarah Schmedes et al	https://www.gisaid.org	?	?	04/11/2020
USA/FL-BPHL-1822/2020	ncov	EPI_ISL_613909	MW206485.1	2020-04-08	North America	USA	Florida		North America	USA	Florida	genome	29856	Human	?	?	20A	B.1	GH	Florida Bureau of Public Health Laboratories	Florida Bureau of Public Health Laboratories	Sarah Schmedes et al	https://www.gisaid.org	?	?	04/11/2020
USA/FL-BPHL-1823/2020	ncov	EPI_ISL_613910	MW206486.1	2020-04-08	North America	USA	Florida		North America	USA	Florida	genome	29813	Human	?	?	20A	B.1	G	Florida Bureau of Public Health Laboratories	Florida Bureau of Public Health Laboratories	Sarah Schmedes et al	https://www.gisaid.org	?	?	04/11/2020
USA/FL-BPHL-1824/2020	ncov	EPI_ISL_613911	MW206488.1	2020-04-08	North America	USA	Florida		North America	USA	Florida	genome	29710	Human	?	?	20C	B.1	GH	Florida Bureau of Public Health Laboratories	Florida Bureau of Public Health Laboratories	Sarah Schmedes et al	https://www.gisaid.org	?	?	04/11/2020
USA/FL-BPHL-1825/2020	ncov	EPI_ISL_613912	MW206490.1	2020-04-08	North America	USA	Florida		North America	USA	Florida	genome	29845	Human	?	?	20C	B.1.3	GH	Florida Bureau of Public Health Laboratories	Florida Bureau of Public Health Laboratories	Sarah Schmedes et al	https://www.gisaid.org	?	?	04/11/2020
USA/FL-BPHL-1826/2020	ncov	EPI_ISL_613744	MW206491.1	2020-04-08	North America	USA	Florida		North America	USA	Florida	genome	29852	Human	?	?	19B	A.1	S	Florida Bureau of Public Health Laboratories	Florida Bureau of Public Health Laboratories	Sarah Schmedes et al	https://www.gisaid.org	?	?	04/11/2020
USA/FL-BPHL-1827/2020	ncov	EPI_ISL_613913	MW206492.1	2020-04-08	North America	USA	Florida		North America	USA	Florida	genome	29814	Human	?	?	19B	A.3	S	Florida Bureau of Public Health Laboratories	Florida Bureau of Public Health Laboratories	Sarah Schmedes et al	https://www.gisaid.org	?	?	04/11/2020
USA/FL-BPHL-1828/2020	ncov	EPI_ISL_613914	MW206493.1	2020-04-08	North America	USA	Florida		North America	USA	Florida	genome	29823	Human	?	?	20C	B.1	GH	Florida Bureau of Public Health Laboratories	Florida Bureau of Public Health Laboratories	Sarah Schmedes et al	https://www.gisaid.org	?	?	04/11/2020
USA/FL-BPHL-1829/2020	ncov	EPI_ISL_613731	MW206494.1	2020-04-08	North America	USA	Florida		North America	USA	Florida	genome	29539	Human	?	?	20C	B.1	GH	Florida Bureau of Public Health Laboratories	Florida Bureau of Public Health Laboratories	Sarah Schmedes et al	https://www.gisaid.org	?	?	04/11/2020
USA/FL-BPHL-1830/2020	ncov	EPI_ISL_613915	MW206496.1	2020-04-08	North America	USA	Florida		North America	USA	Florida	genome	29849	Human	?	?	19B	A.3	S	Florida Bureau of Public Health Laboratories	Florida Bureau of Public Health Laboratories	Sarah Schmedes et al	https://www.gisaid.org	?	?	04/11/2020
USA/FL-BPHL-1831/2020	ncov	EPI_ISL_613825	MW206497.1	2020-04-08	North America	USA	Florida		North America	USA	Florida	genome	29414	Human	?	?	19B	A	S	Florida Bureau of Public Health Laboratories	Florida Bureau of Public Health Laboratories	Sarah Schmedes et al	https://www.gisaid.org	?	?	04/11/2020
USA/FL-BPHL-1832/2020	ncov	EPI_ISL_613736	?	2020-04-08	North America	USA	Florida		North America	USA	Florida	genome	29748	Human	?	?	20C	B.1	GH	Florida Bureau of Public Health Laboratories	Florida Bureau of Public Health Laboratories	Sarah Schmedes et al	https://www.gisaid.org	?	?	04/11/2020
USA/FL-BPHL-1833/2020	ncov	EPI_ISL_613916	MW206501.1	2020-04-06	North America	USA	Florida		North America	USA	Florida	genome	29812	Human	?	?	20A	B.1.110	GH	Florida Bureau of Public Health Laboratories	Florida Bureau of Public Health Laboratories	Sarah Schmedes et al	https://www.gisaid.org	?	?	04/11/2020
USA/FL-BPHL-1834/2020	ncov	EPI_ISL_613917	MW206502.1	2020-04-09	North America	USA	Florida		North America	USA	Florida	genome	29823	Human	?	?	20C	B.1	GH	Florida Bureau of Public Health Laboratories	Florida Bureau of Public Health Laboratories	Sarah Schmedes et al	https://www.gisaid.org	?	?	04/11/2020
USA/FL-BPHL-1835/2020	ncov	EPI_ISL_613746	MW206503.1	2020-04-09	North America	USA	Florida		North America	USA	Florida	genome	29519	Human	?	?	20C	B.1.369	GH	Florida Bureau of Public Health Laboratories	Florida Bureau of Public Health Laboratories	Sarah Schmedes et al	https://www.gisaid.org	?	?	04/11/2020
USA/FL-BPHL-1836/2020	ncov	EPI_ISL_613767	MW206504.1	2020-04-09	North America	USA	Florida		North America	USA	Florida	genome	29475	Human	?	?	19A	B	V	Florida Bureau of Public Health Laboratories	Florida Bureau of Public Health Laboratories	Sarah Schmedes et al	https://www.gisaid.org	?	?	04/11/2020
USA/FL-BPHL-1837/2020	ncov	EPI_ISL_613918	MW206506.1	2020-04-09	North America	USA	Florida		North America	USA	Florida	genome	29847	Human	?	?	19A	B.2	V	Florida Bureau of Public Health Laboratories	Florida Bureau of Public Health Laboratories	Sarah Schmedes et al	https://www.gisaid.org	?	?	04/11/2020
USA/FL-BPHL-1838/2020	ncov	EPI_ISL_613738	MW206507.1	2020-04-09	North America	USA	Florida		North America	USA	Florida	genome	29485	Human	?	?	20C	B.1	GH	Florida Bureau of Public Health Laboratories	Florida Bureau of Public Health Laboratories	Sarah Schmedes et al	https://www.gisaid.org	?	?	04/11/2020
USA/FL-BPHL-1839/2020	ncov	EPI_ISL_613919	MW206508.1	2020-04-09	North America	USA	Florida		North America	USA	Florida	genome	29845	Human	?	?	20C	B.1	GH	Florida Bureau of Public Health Laboratories	Florida Bureau of Public Health Laboratories	Sarah Schmedes et al	https://www.gisaid.org	?	?	04/11/2020
USA/FL-BPHL-1840/2020	ncov	EPI_ISL_613920	MW206509.1	2020-04-09	North America	USA	Florida		North America	USA	Florida	genome	29835	Human	?	?	20C	B.1	GH	Florida Bureau of Public Health Laboratories	Florida Bureau of Public Health Laboratories	Sarah Schmedes et al	https://www.gisaid.org	?	?	04/11/2020
USA/FL-BPHL-1841/2020	ncov	EPI_ISL_613921	MW206510.1	2020-04-08	North America	USA	Florida		North America	USA	Florida	genome	29830	Human	?	?	20C	B.1	GH	Florida Bureau of Public Health Laboratories	Florida Bureau of Public Health Laboratories	Sarah Schmedes et al	https://www.gisaid.org	?	?	04/11/2020
USA/FL-BPHL-1842/2020	ncov	EPI_ISL_613922	MW206511.1	2020-04-09	North America	USA	Florida		North America	USA	Florida	genome	29811	Human	?	?	20A	B.1	G	Florida Bureau of Public Health Laboratories	Florida Bureau of Public Health Laboratories	Sarah Schmedes et al	https://www.gisaid.org	?	?	04/11/2020
USA/FL-BPHL-1843/2020	ncov	EPI_ISL_613923	MW206512.1	2020-04-09	North America	USA	Florida		North America	USA	Florida	genome	29848	Human	?	?	20A	B.1.276	GH	Florida Bureau of Public Health Laboratories	Florida Bureau of Public Health Laboratories	Sarah Schmedes et al	https://www.gisaid.org	?	?	04/11/2020
USA/FL-BPHL-1844/2020	ncov	EPI_ISL_613924	MW206513.1	2020-04-10	North America	USA	Florida		North America	USA	Florida	genome	29849	Human	?	?	20C	B.1	GH	Florida Bureau of Public Health Laboratories	Florida Bureau of Public Health Laboratories	Sarah Schmedes et al	https://www.gisaid.org	?	?	04/11/2020
USA/FL-BPHL-1845/2020	ncov	EPI_ISL_613925	MW206514.1	2020-04-09	North America	USA	Florida		North America	USA	Florida	genome	29847	Human	?	?	20C	B.1.370	GH	Florida Bureau of Public Health Laboratories	Florida Bureau of Public Health Laboratories	Sarah Schmedes et al	https://www.gisaid.org	?	?	04/11/2020
USA/FL-BPHL-1846/2020	ncov	EPI_ISL_613926	MW206515.1	2020-04-09	North America	USA	Florida		North America	USA	Florida	genome	29815	Human	?	?	20C	B.1	GH	Florida Bureau of Public Health Laboratories	Florida Bureau of Public Health Laboratories	Sarah Schmedes et al	https://www.gisaid.org	?	?	04/11/2020
USA/FL-BPHL-1847/2020	ncov	EPI_ISL_613927	MW206516.1	2020-04-09	North America	USA	Florida		North America	USA	Florida	genome	29804	Human	?	?	20A	B.1	GH	Florida Bureau of Public Health Laboratories	Florida Bureau of Public Health Laboratories	Sarah Schmedes et al	https://www.gisaid.org	?	?	04/11/2020
USA/FL-BPHL-1848/2020	ncov	EPI_ISL_613928	MW206517.1	2020-04-09	North America	USA	Florida		North America	USA	Florida	genome	29717	Human	?	?	19A	B	V	Florida Bureau of Public Health Laboratories	Florida Bureau of Public Health Laboratories	Sarah Schmedes et al	https://www.gisaid.org	?	?	04/11/2020
USA/FL-BPHL-1849/2020	ncov	EPI_ISL_613929	MW206518.1	2020-04-09	North America	USA	Florida		North America	USA	Florida	genome	29813	Human	?	?	20C	B.1	GH	Florida Bureau of Public Health Laboratories	Florida Bureau of Public Health Laboratories	Sarah Schmedes et al	https://www.gisaid.org	?	?	04/11/2020
USA/FL-BPHL-1850/2020	ncov	EPI_ISL_613930	MW206519.1	2020-04-09	North America	USA	Florida		North America	USA	Florida	genome	29812	Human	?	?	20C	B.1	GH	Florida Bureau of Public Health Laboratories	Florida Bureau of Public Health Laboratories	Sarah Schmedes et al	https://www.gisaid.org	?	?	04/11/2020
USA/FL-BPHL-1851/2020	ncov	EPI_ISL_613931	MW206521.1	2020-04-09	North America	USA	Florida		North America	USA	Florida	genome	29843	Human	?	?	20C	B.1	GH	Florida Bureau of Public Health Laboratories	Florida Bureau of Public Health Laboratories	Sarah Schmedes et al	https://www.gisaid.org	?	?	04/11/2020
USA/FL-BPHL-1852/2020	ncov	EPI_ISL_613932	MW206522.1	2020-04-06	North America	USA	Florida		North America	USA	Florida	genome	29836	Human	?	?	19B	A.3	S	Florida Bureau of Public Health Laboratories	Florida Bureau of Public Health Laboratories	Sarah Schmedes et al	https://www.gisaid.org	?	?	04/11/2020
USA/FL-BPHL-1853/2020	ncov	EPI_ISL_613933	MW206523.1	2020-04-09	North America	USA	Florida		North America	USA	Florida	genome	29710	Human	?	?	20C	B.1.265	GH	Florida Bureau of Public Health Laboratories	Florida Bureau of Public Health Laboratories	Sarah Schmedes et al	https://www.gisaid.org	?	?	04/11/2020
USA/FL-BPHL-1854/2020	ncov	EPI_ISL_613934	MW206524.1	2020-04-06	North America	USA	Florida		North America	USA	Florida	genome	29838	Human	?	?	19B	A.3	S	Florida Bureau of Public Health Laboratories	Florida Bureau of Public Health Laboratories	Sarah Schmedes et al	https://www.gisaid.org	?	?	04/11/2020
USA/FL-BPHL-1855/2020	ncov	EPI_ISL_613935	MW206525.1	2020-04-09	North America	USA	Florida		North America	USA	Florida	genome	29808	Human	?	?	20A	B.1	G	Florida Bureau of Public Health Laboratories	Florida Bureau of Public Health Laboratories	Sarah Schmedes et al	https://www.gisaid.org	?	?	04/11/2020
USA/FL-BPHL-1856/2020	ncov	EPI_ISL_613714	MW206526.1	2020-04-10	North America	USA	Florida		North America	USA	Florida	genome	29494	Human	?	?	20C	B.1	GH	Florida Bureau of Public Health Laboratories	Florida Bureau of Public Health Laboratories	Sarah Schmedes et al	https://www.gisaid.org	?	?	04/11/2020
USA/FL-BPHL-1857/2020	ncov	EPI_ISL_613758	?	2020-04-10	North America	USA	Florida		North America	USA	Florida	genome	29766	Human	?	?	20C	B.1	GH	Florida Bureau of Public Health Laboratories	Florida Bureau of Public Health Laboratories	Sarah Schmedes et al	https://www.gisaid.org	?	?	04/11/2020
USA/FL-BPHL-1858/2020	ncov	EPI_ISL_613936	MW206528.1	2020-04-10	North America	USA	Florida		North America	USA	Florida	genome	29847	Human	?	?	20C	B.1	GH	Florida Bureau of Public Health Laboratories	Florida Bureau of Public Health Laboratories	Sarah Schmedes et al	https://www.gisaid.org	?	?	04/11/2020
USA/FL-BPHL-1859/2020	ncov	EPI_ISL_613937	MW206529.1	2020-04-10	North America	USA	Florida		North America	USA	Florida	genome	29837	Human	?	?	20C	B.1	GH	Florida Bureau of Public Health Laboratories	Florida Bureau of Public Health Laboratories	Sarah Schmedes et al	https://www.gisaid.org	?	?	04/11/2020
USA/FL-BPHL-1860/2020	ncov	EPI_ISL_613938	MW206530.1	2020-04-10	North America	USA	Florida		North America	USA	Florida	genome	29847	Human	?	?	20C	B.1	GH	Florida Bureau of Public Health Laboratories	Florida Bureau of Public Health Laboratories	Sarah Schmedes et al	https://www.gisaid.org	?	?	04/11/2020
USA/FL-BPHL-1861/2020	ncov	EPI_ISL_613939	MW206531.1	2020-04-10	North America	USA	Florida		North America	USA	Florida	genome	29837	Human	?	?	20A	B.1	G	Florida Bureau of Public Health Laboratories	Florida Bureau of Public Health Laboratories	Sarah Schmedes et al	https://www.gisaid.org	?	?	04/11/2020
USA/FL-BPHL-1862/2020	ncov	EPI_ISL_613940	MW206532.1	2020-04-10	North America	USA	Florida		North America	USA	Florida	genome	29783	Human	?	?	20A	B.1	G	Florida Bureau of Public Health Laboratories	Florida Bureau of Public Health Laboratories	Sarah Schmedes et al	https://www.gisaid.org	?	?	04/11/2020
USA/FL-BPHL-1863/2020	ncov	EPI_ISL_613941	MW206533.1	2020-04-10	North America	USA	Florida		North America	USA	Florida	genome	29851	Human	?	?	20A	B.1	G	Florida Bureau of Public Health Laboratories	Florida Bureau of Public Health Laboratories	Sarah Schmedes et al	https://www.gisaid.org	?	?	04/11/2020
USA/FL-BPHL-1864/2020	ncov	EPI_ISL_613942	MW206534.1	2020-04-10	North America	USA	Florida		North America	USA	Florida	genome	29848	Human	?	?	20A	B.1	GH	Florida Bureau of Public Health Laboratories	Florida Bureau of Public Health Laboratories	Sarah Schmedes et al	https://www.gisaid.org	?	?	04/11/2020
USA/FL-BPHL-1865/2020	ncov	EPI_ISL_613943	MW206535.1	2020-04-09	North America	USA	Florida		North America	USA	Florida	genome	29846	Human	?	?	19B	A.3	S	Florida Bureau of Public Health Laboratories	Florida Bureau of Public Health Laboratories	Sarah Schmedes et al	https://www.gisaid.org	?	?	04/11/2020
USA/FL-BPHL-1866/2020	ncov	EPI_ISL_613944	MW206536.1	2020-04-09	North America	USA	Florida		North America	USA	Florida	genome	29847	Human	?	?	19B	A.3	S	Florida Bureau of Public Health Laboratories	Florida Bureau of Public Health Laboratories	Sarah Schmedes et al	https://www.gisaid.org	?	?	04/11/2020
USA/FL-BPHL-1867/2020	ncov	EPI_ISL_613757	MW206537.1	2020-04-09	North America	USA	Florida		North America	USA	Florida	genome	29591	Human	?	?	19B	A.3	S	Florida Bureau of Public Health Laboratories	Florida Bureau of Public Health Laboratories	Sarah Schmedes et al	https://www.gisaid.org	?	?	04/11/2020
USA/FL-BPHL-1868/2020	ncov	EPI_ISL_613765	MW206538.1	2020-04-09	North America	USA	Florida		North America	USA	Florida	genome	29613	Human	?	?	19B	A.3	S	Florida Bureau of Public Health Laboratories	Florida Bureau of Public Health Laboratories	Sarah Schmedes et al	https://www.gisaid.org	?	?	04/11/2020
USA/FL-BPHL-1869/2020	ncov	EPI_ISL_613945	MW206539.1	2020-04-09	North America	USA	Florida		North America	USA	Florida	genome	29834	Human	?	?	19B	A.3	S	Florida Bureau of Public Health Laboratories	Florida Bureau of Public Health Laboratories	Sarah Schmedes et al	https://www.gisaid.org	?	?	04/11/2020
USA/FL-BPHL-1870/2020	ncov	EPI_ISL_613946	MW206540.1	2020-04-09	North America	USA	Florida		North America	USA	Florida	genome	29849	Human	?	?	19B	A.3	S	Florida Bureau of Public Health Laboratories	Florida Bureau of Public Health Laboratories	Sarah Schmedes et al	https://www.gisaid.org	?	?	04/11/2020
USA/FL-BPHL-1871/2020	ncov	EPI_ISL_613947	MW206541.1	2020-04-09	North America	USA	Florida		North America	USA	Florida	genome	29853	Human	?	?	19B	A.3	S	Florida Bureau of Public Health Laboratories	Florida Bureau of Public Health Laboratories	Sarah Schmedes et al	https://www.gisaid.org	?	?	04/11/2020
USA/FL-BPHL-1872/2020	ncov	EPI_ISL_613948	MW206542.1	2020-04-09	North America	USA	Florida		North America	USA	Florida	genome	29845	Human	?	?	19B	A.3	S	Florida Bureau of Public Health Laboratories	Florida Bureau of Public Health Laboratories	Sarah Schmedes et al	https://www.gisaid.org	?	?	04/11/2020
USA/FL-BPHL-1873/2020	ncov	EPI_ISL_613818	MW206465.1	2020-04-04	North America	USA	Florida		North America	USA	Florida	genome	29477	Human	?	?	20A	B.1	GH	Florida Bureau of Public Health Laboratories	Florida Bureau of Public Health Laboratories	Sarah Schmedes et al	https://www.gisaid.org	?	?	04/11/2020
USA/FL-BPHL-1874/2020	ncov	EPI_ISL_613784	MW206466.1	2020-04-03	North America	USA	Florida		North America	USA	Florida	genome	29340	Human	?	?	20C	B.1	GH	Florida Bureau of Public Health Laboratories	Florida Bureau of Public Health Laboratories	Sarah Schmedes et al	https://www.gisaid.org	?	?	04/11/2020
USA/FL-BPHL-1875/2020	ncov	EPI_ISL_613776	?	2020-04-06	North America	USA	Florida		North America	USA	Florida	genome	29685	Human	?	?	20A	B.1	G	Florida Bureau of Public Health Laboratories	Florida Bureau of Public Health Laboratories	Sarah Schmedes et al	https://www.gisaid.org	?	?	04/11/2020
USA/FL-BPHL-1876/2020	ncov	EPI_ISL_613779	MW206468.1	2020-04-06	North America	USA	Florida		North America	USA	Florida	genome	29764	Human	?	?	19B	A.3	S	Florida Bureau of Public Health Laboratories	Florida Bureau of Public Health Laboratories	Sarah Schmedes et al	https://www.gisaid.org	?	?	04/11/2020
USA/FL-BPHL-1877/2020	ncov	EPI_ISL_613800	MW206469.1	2020-04-08	North America	USA	Florida		North America	USA	Florida	genome	29762	Human	?	?	20C	B.1	GH	Florida Bureau of Public Health Laboratories	Florida Bureau of Public Health Laboratories	Sarah Schmedes et al	https://www.gisaid.org	?	?	04/11/2020
USA/FL-BPHL-1878/2020	ncov	EPI_ISL_613819	?	2020-04-06	North America	USA	Florida		North America	USA	Florida	genome	29423	Human	?	?	19A	B.2	V	Florida Bureau of Public Health Laboratories	Florida Bureau of Public Health Laboratories	Sarah Schmedes et al	https://www.gisaid.org	?	?	04/11/2020
USA/FL-BPHL-1879/2020	ncov	EPI_ISL_613803	MW206471.1	2020-04-07	North America	USA	Florida		North America	USA	Florida	genome	29670	Human	?	?	20C	B.1	GH	Florida Bureau of Public Health Laboratories	Florida Bureau of Public Health Laboratories	Sarah Schmedes et al	https://www.gisaid.org	?	?	04/11/2020
USA/FL-BPHL-1880/2020	ncov	EPI_ISL_613817	?	2020-04-07	North America	USA	Florida		North America	USA	Florida	genome	28166	Human	?	?	20A	B.1	GH	Florida Bureau of Public Health Laboratories	Florida Bureau of Public Health Laboratories	Sarah Schmedes et al	https://www.gisaid.org	?	?	04/11/2020
USA/FL-BPHL-1881/2020	ncov	EPI_ISL_613823	MW206473.1	2020-04-07	North America	USA	Florida		North America	USA	Florida	genome	29693	Human	?	?	20C	B.1.2	GH	Florida Bureau of Public Health Laboratories	Florida Bureau of Public Health Laboratories	Sarah Schmedes et al	https://www.gisaid.org	?	?	04/11/2020
USA/FL-BPHL-1882/2020	ncov	EPI_ISL_613806	?	2020-04-07	North America	USA	Florida		North America	USA	Florida	genome	29441	Human	?	?	20C	B.1	GH	Florida Bureau of Public Health Laboratories	Florida Bureau of Public Health Laboratories	Sarah Schmedes et al	https://www.gisaid.org	?	?	04/11/2020
USA/FL-BPHL-1883/2020	ncov	EPI_ISL_613810	?	2020-04-07	North America	USA	Florida		North America	USA	Florida	genome	29052	Human	?	?	20C	B.1	GH	Florida Bureau of Public Health Laboratories	Florida Bureau of Public Health Laboratories	Sarah Schmedes et al	https://www.gisaid.org	?	?	04/11/2020
USA/FL-BPHL-1884/2020	ncov	EPI_ISL_613782	MW206476.1	2020-04-07	North America	USA	Florida		North America	USA	Florida	genome	29836	Human	?	?	20C	B.1	GH	Florida Bureau of Public Health Laboratories	Florida Bureau of Public Health Laboratories	Sarah Schmedes et al	https://www.gisaid.org	?	?	04/11/2020
USA/FL-BPHL-1885/2020	ncov	EPI_ISL_613783	MW206543.1	2020-06-23	North America	USA	Florida		North America	USA	Florida	genome	29035	Human	?	?	20C	B.1	GH	Florida Bureau of Public Health Laboratories	Florida Bureau of Public Health Laboratories	Sarah Schmedes et al	https://www.gisaid.org	?	?	04/11/2020
USA/FL-BPHL-1886/2020	ncov	EPI_ISL_613712	?	2020-07-13	North America	USA	Florida		North America	USA	Florida	genome	29602	Human	?	?	20B	B.1.1	GR	Florida Bureau of Public Health Laboratories	Florida Bureau of Public Health Laboratories	Sarah Schmedes et al	https://www.gisaid.org	?	?	04/11/2020
USA/FL-BPHL-1887/2020	ncov	EPI_ISL_613716	?	2020-07-14	North America	USA	Florida		North America	USA	Florida	genome	29300	Human	?	?	20C	B.1	GH	Florida Bureau of Public Health Laboratories	Florida Bureau of Public Health Laboratories	Sarah Schmedes et al	https://www.gisaid.org	?	?	04/11/2020
USA/FL-BPHL-1888/2020	ncov	EPI_ISL_613730	MW206546.1	2020-07-14	North America	USA	Florida		North America	USA	Florida	genome	29506	Human	?	?	20A	B.1	GH	Florida Bureau of Public Health Laboratories	Florida Bureau of Public Health Laboratories	Sarah Schmedes et al	https://www.gisaid.org	?	?	04/11/2020
USA/FL-BPHL-1889/2020	ncov	EPI_ISL_613949	?	2020-07-14	North America	USA	Florida		North America	USA	Florida	genome	29631	Human	?	?	20C	B.1.3	GH	Florida Bureau of Public Health Laboratories	Florida Bureau of Public Health Laboratories	Sarah Schmedes et al	https://www.gisaid.org	?	?	04/11/2020
USA/FL-BPHL-1890/2020	ncov	EPI_ISL_613735	?	2020-07-14	North America	USA	Florida		North America	USA	Florida	genome	29775	Human	?	?	20C	B.1.3	GH	Florida Bureau of Public Health Laboratories	Florida Bureau of Public Health Laboratories	Sarah Schmedes et al	https://www.gisaid.org	?	?	04/11/2020
USA/FL-BPHL-1891/2020	ncov	EPI_ISL_613715	MW206549.1	2020-07-14	North America	USA	Florida		North America	USA	Florida	genome	29006	Human	?	?	20C	B.1.3	GH	Florida Bureau of Public Health Laboratories	Florida Bureau of Public Health Laboratories	Sarah Schmedes et al	https://www.gisaid.org	?	?	04/11/2020
USA/FL-BPHL-1892/2020	ncov	EPI_ISL_613838	?	2020-07-14	North America	USA	Florida		North America	USA	Florida	genome	29727	Human	?	?	20C	B.1.3	GH	Florida Bureau of Public Health Laboratories	Florida Bureau of Public Health Laboratories	Sarah Schmedes et al	https://www.gisaid.org	?	?	04/11/2020
USA/FL-BPHL-1893/2020	ncov	EPI_ISL_613745	?	2020-07-14	North America	USA	Florida		North America	USA	Florida	genome	29527	Human	?	?	20C	B.1	GH	Florida Bureau of Public Health Laboratories	Florida Bureau of Public Health Laboratories	Sarah Schmedes et al	https://www.gisaid.org	?	?	04/11/2020
USA/FL-BPHL-1894/2020	ncov	EPI_ISL_613763	?	2020-07-15	North America	USA	Florida		North America	USA	Florida	genome	29384	Human	?	?	20C	B.1.2	GH	Florida Bureau of Public Health Laboratories	Florida Bureau of Public Health Laboratories	Sarah Schmedes et al	https://www.gisaid.org	?	?	04/11/2020
USA/FL-BPHL-1895/2020	ncov	EPI_ISL_613769	?	2020-07-15	North America	USA	Florida		North America	USA	Florida	genome	29671	Human	?	?	20C	B.1.2	GH	Florida Bureau of Public Health Laboratories	Florida Bureau of Public Health Laboratories	Sarah Schmedes et al	https://www.gisaid.org	?	?	04/11/2020
USA/FL-BPHL-1896/2020	ncov	EPI_ISL_613770	MW206554.1	2020-07-15	North America	USA	Florida		North America	USA	Florida	genome	29788	Human	?	?	20C	B.1.2	GH	Florida Bureau of Public Health Laboratories	Florida Bureau of Public Health Laboratories	Sarah Schmedes et al	https://www.gisaid.org	?	?	04/11/2020
USA/FL-BPHL-1897/2020	ncov	EPI_ISL_613829	MW206555.1	2020-07-14	North America	USA	Florida		North America	USA	Florida	genome	29651	Human	?	?	20B	B.1.1.225	GR	Florida Bureau of Public Health Laboratories	Florida Bureau of Public Health Laboratories	Sarah Schmedes et al	https://www.gisaid.org	?	?	04/11/2020
USA/FL-BPHL-1898/2020	ncov	EPI_ISL_613808	MW206556.1	2020-07-14	North America	USA	Florida		North America	USA	Florida	genome	28704	Human	?	?	20A	B.1.5	G	Florida Bureau of Public Health Laboratories	Florida Bureau of Public Health Laboratories	Sarah Schmedes et al	https://www.gisaid.org	?	?	04/11/2020
USA/FL-BPHL-1899/2020	ncov	EPI_ISL_613826	MW206557.1	2020-07-15	North America	USA	Florida		North America	USA	Florida	genome	29034	Human	?	?	20B	B.1.1.53	GR	Florida Bureau of Public Health Laboratories	Florida Bureau of Public Health Laboratories	Sarah Schmedes et al	https://www.gisaid.org	?	?	04/11/2020
USA/FL-BPHL-1900/2020	ncov	EPI_ISL_613739	MW206558.1	2020-07-15	North America	USA	Florida		North America	USA	Florida	genome	29773	Human	?	?	20B	B.1.1	GR	Florida Bureau of Public Health Laboratories	Florida Bureau of Public Health Laboratories	Sarah Schmedes et al	https://www.gisaid.org	?	?	04/11/2020
USA/FL-BPHL-1901/2020	ncov	EPI_ISL_613835	MW206559.1	2020-07-17	North America	USA	Florida		North America	USA	Florida	genome	29724	Human	?	?	20C	B.1.3	GH	Florida Bureau of Public Health Laboratories	Florida Bureau of Public Health Laboratories	Sarah Schmedes et al	https://www.gisaid.org	?	?	04/11/2020
USA/FL-BPHL-1902/2020	ncov	EPI_ISL_613764	MW206560.1	2020-07-17	North America	USA	Florida		North America	USA	Florida	genome	29763	Human	?	?	20C	B.1	GH	Florida Bureau of Public Health Laboratories	Florida Bureau of Public Health Laboratories	Sarah Schmedes et al	https://www.gisaid.org	?	?	04/11/2020
USA/FL-BPHL-1903/2020	ncov	EPI_ISL_613831	MW206561.1	2020-07-17	North America	USA	Florida		North America	USA	Florida	genome	29818	Human	?	?	20C	B.1	GH	Florida Bureau of Public Health Laboratories	Florida Bureau of Public Health Laboratories	Sarah Schmedes et al	https://www.gisaid.org	?	?	04/11/2020
USA/FL-BPHL-1904/2020	ncov	EPI_ISL_613732	MW206562.1	2020-07-17	North America	USA	Florida		North America	USA	Florida	genome	29681	Human	?	?	20C	B.1	GH	Florida Bureau of Public Health Laboratories	Florida Bureau of Public Health Laboratories	Sarah Schmedes et al	https://www.gisaid.org	?	?	04/11/2020
USA/FL-BPHL-1905/2020	ncov	EPI_ISL_613832	MW206563.1	2020-07-17	North America	USA	Florida		North America	USA	Florida	genome	29826	Human	?	?	20C	B.1.130	GH	Florida Bureau of Public Health Laboratories	Florida Bureau of Public Health Laboratories	Sarah Schmedes et al	https://www.gisaid.org	?	?	04/11/2020
USA/FL-BPHL-1906/2020	ncov	EPI_ISL_613833	MW206564.1	2020-07-17	North America	USA	Florida		North America	USA	Florida	genome	29795	Human	?	?	20C	B.1.130	GH	Florida Bureau of Public Health Laboratories	Florida Bureau of Public Health Laboratories	Sarah Schmedes et al	https://www.gisaid.org	?	?	04/11/2020
USA/FL-BPHL-1907/2020	ncov	EPI_ISL_613768	MW206565.1	2020-07-17	North America	USA	Florida		North America	USA	Florida	genome	29801	Human	?	?	20A	B.1.110	GH	Florida Bureau of Public Health Laboratories	Florida Bureau of Public Health Laboratories	Sarah Schmedes et al	https://www.gisaid.org	?	?	04/11/2020
USA/FL-BPHL-1908/2020	ncov	EPI_ISL_613759	MW206566.1	2020-07-17	North America	USA	Florida		North America	USA	Florida	genome	29732	Human	?	?	20C	B.1.130	GH	Florida Bureau of Public Health Laboratories	Florida Bureau of Public Health Laboratories	Sarah Schmedes et al	https://www.gisaid.org	?	?	04/11/2020
USA/FL-BPHL-1909/2020	ncov	EPI_ISL_613727	MW206567.1	2020-07-17	North America	USA	Florida		North America	USA	Florida	genome	29755	Human	?	?	20B	B.1.1.304	GR	Florida Bureau of Public Health Laboratories	Florida Bureau of Public Health Laboratories	Sarah Schmedes et al	https://www.gisaid.org	?	?	04/11/2020
USA/FL-BPHL-1910/2020	ncov	EPI_ISL_613834	MW206568.1	2020-07-17	North America	USA	Florida		North America	USA	Florida	genome	29760	Human	?	?	20C	B.1	GH	Florida Bureau of Public Health Laboratories	Florida Bureau of Public Health Laboratories	Sarah Schmedes et al	https://www.gisaid.org	?	?	04/11/2020
USA/FL-BPHL-1911/2020	ncov	EPI_ISL_613726	MW206569.1	2020-07-17	North America	USA	Florida		North America	USA	Florida	genome	29701	Human	?	?	20C	B.1.2	GH	Florida Bureau of Public Health Laboratories	Florida Bureau of Public Health Laboratories	Sarah Schmedes et al	https://www.gisaid.org	?	?	04/11/2020
USA/FL-BPHL-1912/2020	ncov	EPI_ISL_613772	MW206570.1	2020-07-17	North America	USA	Florida		North America	USA	Florida	genome	29704	Human	?	?	20C	B.1	GH	Florida Bureau of Public Health Laboratories	Florida Bureau of Public Health Laboratories	Sarah Schmedes et al	https://www.gisaid.org	?	?	04/11/2020
USA/FL-BPHL-1913/2020	ncov	EPI_ISL_613805	MW206571.1	2020-07-20	North America	USA	Florida		North America	USA	Florida	genome	29647	Human	?	?	20A	B.1	GH	Florida Bureau of Public Health Laboratories	Florida Bureau of Public Health Laboratories	Sarah Schmedes et al	https://www.gisaid.org	?	?	04/11/2020
USA/FL-BPHL-1914/2020	ncov	EPI_ISL_613742	MW206572.1	2020-07-20	North America	USA	Florida		North America	USA	Florida	genome	29739	Human	?	?	20B	B.1.1.285	GR	Florida Bureau of Public Health Laboratories	Florida Bureau of Public Health Laboratories	Sarah Schmedes et al	https://www.gisaid.org	?	?	04/11/2020
USA/FL-BPHL-1915/2020	ncov	EPI_ISL_613771	MW206573.1	2020-07-20	North America	USA	Florida		North America	USA	Florida	genome	29831	Human	?	?	20C	B.1.2	GH	Florida Bureau of Public Health Laboratories	Florida Bureau of Public Health Laboratories	Sarah Schmedes et al	https://www.gisaid.org	?	?	04/11/2020
USA/FL-BPHL-1916/2020	ncov	EPI_ISL_613777	MW206574.1	2020-07-20	North America	USA	Florida		North America	USA	Florida	genome	29789	Human	?	?	20A	B	G	Florida Bureau of Public Health Laboratories	Florida Bureau of Public Health Laboratories	Sarah Schmedes et al	https://www.gisaid.org	?	?	04/11/2020
USA/FL-BPHL-1917/2020	ncov	EPI_ISL_613787	MW206575.1	2020-07-21	North America	USA	Florida		North America	USA	Florida	genome	29766	Human	?	?	20A	B.1.110	GH	Florida Bureau of Public Health Laboratories	Florida Bureau of Public Health Laboratories	Sarah Schmedes et al	https://www.gisaid.org	?	?	04/11/2020
USA/FL-BPHL-1918/2020	ncov	EPI_ISL_613836	MW206576.1	2020-07-21	North America	USA	Florida		North America	USA	Florida	genome	29726	Human	?	?	20C	B.1.3	GH	Florida Bureau of Public Health Laboratories	Florida Bureau of Public Health Laboratories	Sarah Schmedes et al	https://www.gisaid.org	?	?	04/11/2020
USA/FL-BPHL-1919/2020	ncov	EPI_ISL_613791	MW206577.1	2020-07-21	North America	USA	Florida		North America	USA	Florida	genome	29798	Human	?	?	20C	B.1	GH	Florida Bureau of Public Health Laboratories	Florida Bureau of Public Health Laboratories	Sarah Schmedes et al	https://www.gisaid.org	?	?	04/11/2020
USA/FL-BPHL-1920/2020	ncov	EPI_ISL_613816	MW206578.1	2020-07-22	North America	USA	Florida		North America	USA	Florida	genome	29747	Human	?	?	20C	B.1	GH	Florida Bureau of Public Health Laboratories	Florida Bureau of Public Health Laboratories	Sarah Schmedes et al	https://www.gisaid.org	?	?	04/11/2020
USA/FL-BPHL-1921/2020	ncov	EPI_ISL_613773	MW206579.1	2020-07-22	North America	USA	Florida		North America	USA	Florida	genome	29788	Human	?	?	20C	B.1.3	GH	Florida Bureau of Public Health Laboratories	Florida Bureau of Public Health Laboratories	Sarah Schmedes et al	https://www.gisaid.org	?	?	04/11/2020
USA/FL-BPHL-1922/2020	ncov	EPI_ISL_613809	MW206580.1	2020-07-22	North America	USA	Florida		North America	USA	Florida	genome	29792	Human	?	?	20C	B.1.3	GH	Florida Bureau of Public Health Laboratories	Florida Bureau of Public Health Laboratories	Sarah Schmedes et al	https://www.gisaid.org	?	?	04/11/2020
USA/FL-BPHL-1923/2020	ncov	EPI_ISL_613807	MW206581.1	2020-07-22	North America	USA	Florida		North America	USA	Florida	genome	29482	Human	?	?	20B	B.1.1	G	Florida Bureau of Public Health Laboratories	Florida Bureau of Public Health Laboratories	Sarah Schmedes et al	https://www.gisaid.org	?	?	04/11/2020
USA/FL-BPHL-1924/2020	ncov	EPI_ISL_613747	MW206633.1	2020-07-23	North America	USA	Florida		North America	USA	Florida	genome	29033	Human	?	?	20C	B.1	GH	Florida Bureau of Public Health Laboratories	Florida Bureau of Public Health Laboratories	Sarah Schmedes et al	https://www.gisaid.org	?	?	04/11/2020
USA/FL-BPHL-1925/2020	ncov	EPI_ISL_613720	MW206634.1	2020-07-28	North America	USA	Florida		North America	USA	Florida	genome	29507	Human	?	?	20C	B.1.369	GH	Florida Bureau of Public Health Laboratories	Florida Bureau of Public Health Laboratories	Sarah Schmedes et al	https://www.gisaid.org	?	?	04/11/2020
USA/FL-BPHL-1926/2020	ncov	EPI_ISL_613840	MW206635.1	2020-07-28	North America	USA	Florida		North America	USA	Florida	genome	29798	Human	?	?	20A	B.1.110	GH	Florida Bureau of Public Health Laboratories	Florida Bureau of Public Health Laboratories	Sarah Schmedes et al	https://www.gisaid.org	?	?	04/11/2020
USA/FL-BPHL-1927/2020	ncov	EPI_ISL_613724	MW206584.1	2020-07-29	North America	USA	Florida		North America	USA	Florida	genome	29792	Human	?	?	20A	B.1	GH	Florida Bureau of Public Health Laboratories	Florida Bureau of Public Health Laboratories	Sarah Schmedes et al	https://www.gisaid.org	?	?	04/11/2020
USA/FL-BPHL-1928/2020	ncov	EPI_ISL_613820	MW206586.1	2020-07-29	North America	USA	Florida		North America	USA	Florida	genome	29705	Human	?	?	20C	B.1.130	GH	Florida Bureau of Public Health Laboratories	Florida Bureau of Public Health Laboratories	Sarah Schmedes et al	https://www.gisaid.org	?	?	04/11/2020
USA/FL-BPHL-1929/2020	ncov	EPI_ISL_613830	MW206597.1	2020-07-30	North America	USA	Florida		North America	USA	Florida	genome	29830	Human	?	?	20C	B.1.2	GH	Florida Bureau of Public Health Laboratories	Florida Bureau of Public Health Laboratories	Sarah Schmedes et al	https://www.gisaid.org	?	?	04/11/2020
USA/FL-BPHL-1930/2020	ncov	EPI_ISL_613786	MW206598.1	2020-07-30	North America	USA	Florida		North America	USA	Florida	genome	29689	Human	?	?	20C	B.1.3	GH	Florida Bureau of Public Health Laboratories	Florida Bureau of Public Health Laboratories	Sarah Schmedes et al	https://www.gisaid.org	?	?	04/11/2020
USA/FL-BPHL-1931/2020	ncov	EPI_ISL_613950	MW206600.1	2020-07-29	North America	USA	Florida		North America	USA	Florida	genome	29792	Human	?	?	20B	B.1.1	GR	Florida Bureau of Public Health Laboratories	Florida Bureau of Public Health Laboratories	Sarah Schmedes et al	https://www.gisaid.org	?	?	04/11/2020
USA/FL-BPHL-1932/2020	ncov	EPI_ISL_613841	MW206608.1	2020-07-31	North America	USA	Florida		North America	USA	Florida	genome	29811	Human	?	?	20A	B.1.110	GH	Florida Bureau of Public Health Laboratories	Florida Bureau of Public Health Laboratories	Sarah Schmedes et al	https://www.gisaid.org	?	?	04/11/2020
USA/FL-BPHL-1933/2020	ncov	EPI_ISL_613842	MW206616.1	2020-07-31	North America	USA	Florida		North America	USA	Florida	genome	29812	Human	?	?	20A	B.1.110	GH	Florida Bureau of Public Health Laboratories	Florida Bureau of Public Health Laboratories	Sarah Schmedes et al	https://www.gisaid.org	?	?	04/11/2020
USA/FL-BPHL-1934/2020	ncov	EPI_ISL_613789	MW206618.1	2020-07-31	North America	USA	Florida		North America	USA	Florida	genome	29795	Human	?	?	20C	B.1.2	GH	Florida Bureau of Public Health Laboratories	Florida Bureau of Public Health Laboratories	Sarah Schmedes et al	https://www.gisaid.org	?	?	04/11/2020
USA/FL-BPHL-1935/2020	ncov	EPI_ISL_613827	MW206631.1	2020-08-04	North America	USA	Florida		North America	USA	Florida	genome	29792	Human	?	?	20B	B.1.1	GR	Florida Bureau of Public Health Laboratories	Florida Bureau of Public Health Laboratories	Sarah Schmedes et al	https://www.gisaid.org	?	?	04/11/2020
USA/FL-BPHL-1936/2020	ncov	EPI_ISL_613788	MW206478.1	2020-04-08	North America	USA	Florida		North America	USA	Florida	genome	29340	Human	?	?	20C	B.1	GH	Florida Bureau of Public Health Laboratories	Florida Bureau of Public Health Laboratories	Sarah Schmedes et al	https://www.gisaid.org	?	?	04/11/2020
USA/FL-BPHL-1937/2020	ncov	EPI_ISL_613804	MW206487.1	2020-04-08	North America	USA	Florida		North America	USA	Florida	genome	28981	Human	?	?	19B	A.1	S	Florida Bureau of Public Health Laboratories	Florida Bureau of Public Health Laboratories	Sarah Schmedes et al	https://www.gisaid.org	?	?	04/11/2020
USA/FL-BPHL-1938/2020	ncov	EPI_ISL_613798	MW206489.1	2020-04-08	North America	USA	Florida		North America	USA	Florida	genome	29464	Human	?	?	20C	B.1	GH	Florida Bureau of Public Health Laboratories	Florida Bureau of Public Health Laboratories	Sarah Schmedes et al	https://www.gisaid.org	?	?	04/11/2020
USA/FL-BPHL-1939/2020	ncov	EPI_ISL_613781	MW206495.1	2020-04-07	North America	USA	Florida		North America	USA	Florida	genome	29374	Human	?	?	20C	B.1	GH	Florida Bureau of Public Health Laboratories	Florida Bureau of Public Health Laboratories	Sarah Schmedes et al	https://www.gisaid.org	?	?	04/11/2020
USA/FL-BPHL-1940/2020	ncov	EPI_ISL_613775	MW206499.1	2020-04-08	North America	USA	Florida		North America	USA	Florida	genome	29145	Human	?	?	19B	A	S	Florida Bureau of Public Health Laboratories	Florida Bureau of Public Health Laboratories	Sarah Schmedes et al	https://www.gisaid.org	?	?	04/11/2020
USA/FL-BPHL-1941/2020	ncov	EPI_ISL_613811	MW206500.1	2020-04-08	North America	USA	Florida		North America	USA	Florida	genome	28945	Human	?	?	20B	B.1.1	G	Florida Bureau of Public Health Laboratories	Florida Bureau of Public Health Laboratories	Sarah Schmedes et al	https://www.gisaid.org	?	?	04/11/2020
USA/FL-BPHL-1942/2020	ncov	EPI_ISL_613734	MW206505.1	2020-04-09	North America	USA	Florida		North America	USA	Florida	genome	29449	Human	?	?	20C	B.1	GH	Florida Bureau of Public Health Laboratories	Florida Bureau of Public Health Laboratories	Sarah Schmedes et al	https://www.gisaid.org	?	?	04/11/2020
USA/FL-BPHL-1943/2020	ncov	EPI_ISL_613802	?	2020-04-09	North America	USA	Florida		North America	USA	Florida	genome	29354	Human	?	?	20C	B.1.2	GH	Florida Bureau of Public Health Laboratories	Florida Bureau of Public Health Laboratories	Sarah Schmedes et al	https://www.gisaid.org	?	?	04/11/2020
USA/FL-BPHL-1944/2020	ncov	EPI_ISL_614247	?	2020-04-10	North America	USA	Florida		North America	USA	Florida	genome	29731	Human	?	?	20C	B.1	GH	Florida Bureau of Public Health Laboratories	Florida Bureau of Public Health Laboratories	Sarah Schmedes et al	https://www.gisaid.org	?	?	04/11/2020
USA/FL-BPHL-1945/2020	ncov	EPI_ISL_653098	MW286712.1	2020-04-09	North America	USA	Florida		North America	USA	Florida	genome	29858	Human	?	?	19B	A.3	S	Florida Bureau of Public Health Laboratories	Florida Bureau of Public Health Laboratories	Sarah Schmedes et al	https://www.gisaid.org	?	?	23/11/2020
USA/FL-BPHL-1946/2020	ncov	EPI_ISL_653099	MW286713.1	2020-04-11	North America	USA	Florida		North America	USA	Florida	genome	29647	Human	?	?	20C	B	G	Florida Bureau of Public Health Laboratories	Florida Bureau of Public Health Laboratories	Sarah Schmedes et al	https://www.gisaid.org	?	?	23/11/2020
USA/FL-BPHL-1947/2020	ncov	EPI_ISL_653100	MW286714.1	2020-04-10	North America	USA	Florida		North America	USA	Florida	genome	29847	Human	?	?	20C	B.1	GH	Florida Bureau of Public Health Laboratories	Florida Bureau of Public Health Laboratories	Sarah Schmedes et al	https://www.gisaid.org	?	?	23/11/2020
USA/FL-BPHL-1948/2020	ncov	EPI_ISL_653101	MW286715.1	2020-04-10	North America	USA	Florida		North America	USA	Florida	genome	29791	Human	?	?	20A	B.1	GH	Florida Bureau of Public Health Laboratories	Florida Bureau of Public Health Laboratories	Sarah Schmedes et al	https://www.gisaid.org	?	?	23/11/2020
USA/FL-BPHL-1949/2020	ncov	EPI_ISL_653102	MW286716.1	2020-04-10	North America	USA	Florida		North America	USA	Florida	genome	29811	Human	?	?	20C	B.1.3	GH	Florida Bureau of Public Health Laboratories	Florida Bureau of Public Health Laboratories	Sarah Schmedes et al	https://www.gisaid.org	?	?	23/11/2020
USA/FL-BPHL-1950/2020	ncov	EPI_ISL_653103	MW286718.1	2020-04-11	North America	USA	Florida		North America	USA	Florida	genome	29847	Human	?	?	20C	B.1	GH	Florida Bureau of Public Health Laboratories	Florida Bureau of Public Health Laboratories	Sarah Schmedes et al	https://www.gisaid.org	?	?	23/11/2020
USA/FL-BPHL-1951/2020	ncov	EPI_ISL_653104	MW286719.1	2020-04-11	North America	USA	Florida		North America	USA	Florida	genome	29840	Human	?	?	20C	B.1	GH	Florida Bureau of Public Health Laboratories	Florida Bureau of Public Health Laboratories	Sarah Schmedes et al	https://www.gisaid.org	?	?	23/11/2020
USA/FL-BPHL-1952/2020	ncov	EPI_ISL_653105	MW286720.1	2020-04-11	North America	USA	Florida		North America	USA	Florida	genome	29824	Human	?	?	20C	B.1	GH	Florida Bureau of Public Health Laboratories	Florida Bureau of Public Health Laboratories	Sarah Schmedes et al	https://www.gisaid.org	?	?	23/11/2020
USA/FL-BPHL-1953/2020	ncov	EPI_ISL_653106	MW286721.1	2020-04-11	North America	USA	Florida		North America	USA	Florida	genome	29804	Human	?	?	20A	B.1.126	G	Florida Bureau of Public Health Laboratories	Florida Bureau of Public Health Laboratories	Sarah Schmedes et al	https://www.gisaid.org	?	?	23/11/2020
USA/FL-BPHL-1954/2020	ncov	EPI_ISL_653107	MW286722.1	2020-04-11	North America	USA	Florida		North America	USA	Florida	genome	29851	Human	?	?	20A	B.1	G	Florida Bureau of Public Health Laboratories	Florida Bureau of Public Health Laboratories	Sarah Schmedes et al	https://www.gisaid.org	?	?	23/11/2020
USA/FL-BPHL-1955/2020	ncov	EPI_ISL_653108	MW286723.1	2020-04-11	North America	USA	Florida		North America	USA	Florida	genome	29730	Human	?	?	20C	B.1	GH	Florida Bureau of Public Health Laboratories	Florida Bureau of Public Health Laboratories	Sarah Schmedes et al	https://www.gisaid.org	?	?	23/11/2020
USA/FL-BPHL-1956/2020	ncov	EPI_ISL_653109	MW286724.1	2020-04-11	North America	USA	Florida		North America	USA	Florida	genome	29760	Human	?	?	20A	B.1	GH	Florida Bureau of Public Health Laboratories	Florida Bureau of Public Health Laboratories	Sarah Schmedes et al	https://www.gisaid.org	?	?	23/11/2020
USA/FL-BPHL-1957/2020	ncov	EPI_ISL_653110	MW286725.1	2020-04-13	North America	USA	Florida		North America	USA	Florida	genome	29759	Human	?	?	20C	B.1	GH	Florida Bureau of Public Health Laboratories	Florida Bureau of Public Health Laboratories	Sarah Schmedes et al	https://www.gisaid.org	?	?	23/11/2020
USA/FL-BPHL-1958/2020	ncov	EPI_ISL_653111	MW286726.1	2020-04-13	North America	USA	Florida		North America	USA	Florida	genome	29843	Human	?	?	20C	B.1	GH	Florida Bureau of Public Health Laboratories	Florida Bureau of Public Health Laboratories	Sarah Schmedes et al	https://www.gisaid.org	?	?	23/11/2020
USA/FL-BPHL-1959/2020	ncov	EPI_ISL_653112	MW286727.1	2020-04-13	North America	USA	Florida		North America	USA	Florida	genome	29832	Human	?	?	20C	B.1.3	GH	Florida Bureau of Public Health Laboratories	Florida Bureau of Public Health Laboratories	Sarah Schmedes et al	https://www.gisaid.org	?	?	23/11/2020
USA/FL-BPHL-1960/2020	ncov	EPI_ISL_653113	MW286728.1	2020-04-12	North America	USA	Florida		North America	USA	Florida	genome	29829	Human	?	?	19B	A.3	S	Florida Bureau of Public Health Laboratories	Florida Bureau of Public Health Laboratories	Sarah Schmedes et al	https://www.gisaid.org	?	?	23/11/2020
USA/FL-BPHL-1961/2020	ncov	EPI_ISL_653114	MW286729.1	2020-04-13	North America	USA	Florida		North America	USA	Florida	genome	29842	Human	?	?	20C	B.1	GH	Florida Bureau of Public Health Laboratories	Florida Bureau of Public Health Laboratories	Sarah Schmedes et al	https://www.gisaid.org	?	?	23/11/2020
USA/FL-BPHL-1962/2020	ncov	EPI_ISL_653115	MW286730.1	2020-04-13	North America	USA	Florida		North America	USA	Florida	genome	29848	Human	?	?	20C	B.1	GH	Florida Bureau of Public Health Laboratories	Florida Bureau of Public Health Laboratories	Sarah Schmedes et al	https://www.gisaid.org	?	?	23/11/2020
USA/FL-BPHL-1963/2020	ncov	EPI_ISL_653116	MW286731.1	2020-04-13	North America	USA	Florida		North America	USA	Florida	genome	29723	Human	?	?	20C	B.1	GH	Florida Bureau of Public Health Laboratories	Florida Bureau of Public Health Laboratories	Sarah Schmedes et al	https://www.gisaid.org	?	?	23/11/2020
USA/FL-BPHL-1964/2020	ncov	EPI_ISL_653117	MW286732.1	2020-04-10	North America	USA	Florida		North America	USA	Florida	genome	29835	Human	?	?	20C	B.1	GH	Florida Bureau of Public Health Laboratories	Florida Bureau of Public Health Laboratories	Sarah Schmedes et al	https://www.gisaid.org	?	?	23/11/2020
USA/FL-BPHL-1965/2020	ncov	EPI_ISL_653118	MW286733.1	2020-04-14	North America	USA	Florida		North America	USA	Florida	genome	29840	Human	?	?	20C	B.1.370	GH	Florida Bureau of Public Health Laboratories	Florida Bureau of Public Health Laboratories	Sarah Schmedes et al	https://www.gisaid.org	?	?	23/11/2020
USA/FL-BPHL-1966/2020	ncov	EPI_ISL_653119	MW286734.1	2020-04-13	North America	USA	Florida		North America	USA	Florida	genome	29835	Human	?	?	20C	B.1.2	GH	Florida Bureau of Public Health Laboratories	Florida Bureau of Public Health Laboratories	Sarah Schmedes et al	https://www.gisaid.org	?	?	23/11/2020
USA/FL-BPHL-1967/2020	ncov	EPI_ISL_653120	MW286735.1	2020-04-14	North America	USA	Florida		North America	USA	Florida	genome	29834	Human	?	?	20C	B.1.2	GH	Florida Bureau of Public Health Laboratories	Florida Bureau of Public Health Laboratories	Sarah Schmedes et al	https://www.gisaid.org	?	?	23/11/2020
USA/FL-BPHL-1968/2020	ncov	EPI_ISL_653121	MW286736.1	2020-04-15	North America	USA	Florida		North America	USA	Florida	genome	29711	Human	?	?	20C	B.1	GH	Florida Bureau of Public Health Laboratories	Florida Bureau of Public Health Laboratories	Sarah Schmedes et al	https://www.gisaid.org	?	?	23/11/2020
USA/FL-BPHL-1969/2020	ncov	EPI_ISL_653122	MW286737.1	2020-04-15	North America	USA	Florida		North America	USA	Florida	genome	29840	Human	?	?	20A	B.1	GH	Florida Bureau of Public Health Laboratories	Florida Bureau of Public Health Laboratories	Sarah Schmedes et al	https://www.gisaid.org	?	?	23/11/2020
USA/FL-BPHL-1970/2020	ncov	EPI_ISL_653123	MW286739.1	2020-04-16	North America	USA	Florida		North America	USA	Florida	genome	29826	Human	?	?	20C	B.1.2	GH	Florida Bureau of Public Health Laboratories	Florida Bureau of Public Health Laboratories	Sarah Schmedes et al	https://www.gisaid.org	?	?	23/11/2020
USA/FL-BPHL-1971/2020	ncov	EPI_ISL_653124	MW286740.1	2020-04-16	North America	USA	Florida		North America	USA	Florida	genome	29829	Human	?	?	20C	B.1	GH	Florida Bureau of Public Health Laboratories	Florida Bureau of Public Health Laboratories	Sarah Schmedes et al	https://www.gisaid.org	?	?	23/11/2020
USA/FL-BPHL-1972/2020	ncov	EPI_ISL_653125	MW286744.1	2020-04-16	North America	USA	Florida		North America	USA	Florida	genome	29825	Human	?	?	19B	A.3	S	Florida Bureau of Public Health Laboratories	Florida Bureau of Public Health Laboratories	Sarah Schmedes et al	https://www.gisaid.org	?	?	23/11/2020
USA/FL-BPHL-1973/2020	ncov	EPI_ISL_653126	MW286745.1	2020-04-16	North America	USA	Florida		North America	USA	Florida	genome	29739	Human	?	?	19B	A.3	S	Florida Bureau of Public Health Laboratories	Florida Bureau of Public Health Laboratories	Sarah Schmedes et al	https://www.gisaid.org	?	?	23/11/2020
USA/FL-BPHL-1974/2020	ncov	EPI_ISL_653127	MW286746.1	2020-04-16	North America	USA	Florida		North America	USA	Florida	genome	29851	Human	?	?	19B	A.3	S	Florida Bureau of Public Health Laboratories	Florida Bureau of Public Health Laboratories	Sarah Schmedes et al	https://www.gisaid.org	?	?	23/11/2020
USA/FL-BPHL-1975/2020	ncov	EPI_ISL_653128	MW286747.1	2020-04-13	North America	USA	Florida		North America	USA	Florida	genome	29801	Human	?	?	19B	A.3	S	Florida Bureau of Public Health Laboratories	Florida Bureau of Public Health Laboratories	Sarah Schmedes et al	https://www.gisaid.org	?	?	23/11/2020
USA/FL-BPHL-1976/2020	ncov	EPI_ISL_653129	MW286748.1	2020-04-16	North America	USA	Florida		North America	USA	Florida	genome	29794	Human	?	?	20C	B.1	GH	Florida Bureau of Public Health Laboratories	Florida Bureau of Public Health Laboratories	Sarah Schmedes et al	https://www.gisaid.org	?	?	23/11/2020
USA/FL-BPHL-1977/2020	ncov	EPI_ISL_653130	MW286749.1	2020-04-17	North America	USA	Florida		North America	USA	Florida	genome	29790	Human	?	?	20C	B.1	GH	Florida Bureau of Public Health Laboratories	Florida Bureau of Public Health Laboratories	Sarah Schmedes et al	https://www.gisaid.org	?	?	23/11/2020
USA/FL-BPHL-1978/2020	ncov	EPI_ISL_653131	?	2020-04-17	North America	USA	Florida		North America	USA	Florida	genome	29861	Human	?	?	20A	B.1	G	Florida Bureau of Public Health Laboratories	Florida Bureau of Public Health Laboratories	Sarah Schmedes et al	https://www.gisaid.org	?	?	23/11/2020
USA/FL-BPHL-1979/2020	ncov	EPI_ISL_653132	MW286751.1	2020-04-17	North America	USA	Florida		North America	USA	Florida	genome	29815	Human	?	?	20A	B.1.5	G	Florida Bureau of Public Health Laboratories	Florida Bureau of Public Health Laboratories	Sarah Schmedes et al	https://www.gisaid.org	?	?	23/11/2020
USA/FL-BPHL-1980/2020	ncov	EPI_ISL_653133	MW286752.1	2020-04-17	North America	USA	Florida		North America	USA	Florida	genome	29847	Human	?	?	20A	B.1	G	Florida Bureau of Public Health Laboratories	Florida Bureau of Public Health Laboratories	Sarah Schmedes et al	https://www.gisaid.org	?	?	23/11/2020
USA/FL-BPHL-1981/2020	ncov	EPI_ISL_653134	MW286753.1	2020-04-17	North America	USA	Florida		North America	USA	Florida	genome	29648	Human	?	?	20C	B.1	GH	Florida Bureau of Public Health Laboratories	Florida Bureau of Public Health Laboratories	Sarah Schmedes et al	https://www.gisaid.org	?	?	23/11/2020
USA/FL-BPHL-1982/2020	ncov	EPI_ISL_653135	MW286754.1	2020-04-17	North America	USA	Florida		North America	USA	Florida	genome	29820	Human	?	?	20C	B.1.3	GH	Florida Bureau of Public Health Laboratories	Florida Bureau of Public Health Laboratories	Sarah Schmedes et al	https://www.gisaid.org	?	?	23/11/2020
USA/FL-BPHL-1983/2020	ncov	EPI_ISL_653136	MW286756.1	2020-04-17	North America	USA	Florida		North America	USA	Florida	genome	29618	Human	?	?	20C	B.1.3	GH	Florida Bureau of Public Health Laboratories	Florida Bureau of Public Health Laboratories	Sarah Schmedes et al	https://www.gisaid.org	?	?	23/11/2020
USA/FL-BPHL-1984/2020	ncov	EPI_ISL_653137	MW286757.1	2020-04-17	North America	USA	Florida		North America	USA	Florida	genome	29833	Human	?	?	20A	B.1.110	GH	Florida Bureau of Public Health Laboratories	Florida Bureau of Public Health Laboratories	Sarah Schmedes et al	https://www.gisaid.org	?	?	23/11/2020
USA/FL-BPHL-1985/2020	ncov	EPI_ISL_653138	MW286758.1	2020-04-17	North America	USA	Florida		North America	USA	Florida	genome	29753	Human	?	?	20C	B.1	GH	Florida Bureau of Public Health Laboratories	Florida Bureau of Public Health Laboratories	Sarah Schmedes et al	https://www.gisaid.org	?	?	23/11/2020
USA/FL-BPHL-1986/2020	ncov	EPI_ISL_653139	MW286759.1	2020-04-18	North America	USA	Florida		North America	USA	Florida	genome	29847	Human	?	?	20C	B.1.3	GH	Florida Bureau of Public Health Laboratories	Florida Bureau of Public Health Laboratories	Sarah Schmedes et al	https://www.gisaid.org	?	?	23/11/2020
USA/FL-BPHL-1987/2020	ncov	EPI_ISL_653140	MW286760.1	2020-04-19	North America	USA	Florida		North America	USA	Florida	genome	29843	Human	?	?	20B	B.1.1	GR	Florida Bureau of Public Health Laboratories	Florida Bureau of Public Health Laboratories	Sarah Schmedes et al	https://www.gisaid.org	?	?	23/11/2020
USA/FL-BPHL-1988/2020	ncov	EPI_ISL_653141	MW286761.1	2020-04-18	North America	USA	Florida		North America	USA	Florida	genome	29846	Human	?	?	20C	B.1.3	GH	Florida Bureau of Public Health Laboratories	Florida Bureau of Public Health Laboratories	Sarah Schmedes et al	https://www.gisaid.org	?	?	23/11/2020
USA/FL-BPHL-1989/2020	ncov	EPI_ISL_653142	MW286762.1	2020-04-17	North America	USA	Florida		North America	USA	Florida	genome	29647	Human	?	?	19A	B.2	V	Florida Bureau of Public Health Laboratories	Florida Bureau of Public Health Laboratories	Sarah Schmedes et al	https://www.gisaid.org	?	?	23/11/2020
USA/FL-BPHL-1990/2020	ncov	EPI_ISL_653143	MW286717.1	2020-04-10	North America	USA	Florida		North America	USA	Florida	genome	29810	Human	?	?	19A	B.2	V	Florida Bureau of Public Health Laboratories	Florida Bureau of Public Health Laboratories	Sarah Schmedes et al	https://www.gisaid.org	?	?	23/11/2020
USA/FL-BPHL-1991/2020	ncov	EPI_ISL_653144	MW286738.1	2020-04-15	North America	USA	Florida		North America	USA	Florida	genome	29539	Human	?	?	20A	B.1	GH	Florida Bureau of Public Health Laboratories	Florida Bureau of Public Health Laboratories	Sarah Schmedes et al	https://www.gisaid.org	?	?	23/11/2020
USA/FL-BPHL-1992/2020	ncov	EPI_ISL_653145	MW286741.1	2020-04-16	North America	USA	Florida		North America	USA	Florida	genome	29813	Human	?	?	20C	B.1.2	GH	Florida Bureau of Public Health Laboratories	Florida Bureau of Public Health Laboratories	Sarah Schmedes et al	https://www.gisaid.org	?	?	23/11/2020
USA/FL-BPHL-1993/2020	ncov	EPI_ISL_653146	MW286742.1	2020-04-16	North America	USA	Florida		North America	USA	Florida	genome	29770	Human	?	?	20C	B.1.2	GH	Florida Bureau of Public Health Laboratories	Florida Bureau of Public Health Laboratories	Sarah Schmedes et al	https://www.gisaid.org	?	?	23/11/2020
USA/FL-BPHL-1994/2020	ncov	EPI_ISL_653147	MW286743.1	2020-04-16	North America	USA	Florida		North America	USA	Florida	genome	29842	Human	?	?	19B	A.3	S	Florida Bureau of Public Health Laboratories	Florida Bureau of Public Health Laboratories	Sarah Schmedes et al	https://www.gisaid.org	?	?	23/11/2020
USA/FL-BPHL-1995/2020	ncov	EPI_ISL_653148	MW286755.1	2020-04-17	North America	USA	Florida		North America	USA	Florida	genome	29840	Human	?	?	19B	A.3	S	Florida Bureau of Public Health Laboratories	Florida Bureau of Public Health Laboratories	Sarah Schmedes et al	https://www.gisaid.org	?	?	23/11/2020
USA/FL-BPHL-1996/2020	ncov	EPI_ISL_653149	?	2020-04-24	North America	USA	Florida		North America	USA	Florida	genome	29894	Human	?	?	20A	B.1	GH	Florida Bureau of Public Health Laboratories	Florida Bureau of Public Health Laboratories	Sarah Schmedes et al	https://www.gisaid.org	?	?	23/11/2020
USA/FL-BPHL-1997/2020	ncov	EPI_ISL_653150	MW286549.1	2020-04-30	North America	USA	Florida		North America	USA	Florida	genome	29762	Human	?	?	20C	B.1.3	GH	Florida Bureau of Public Health Laboratories	Florida Bureau of Public Health Laboratories	Sarah Schmedes et al	https://www.gisaid.org	?	?	23/11/2020
USA/FL-BPHL-1998/2020	ncov	EPI_ISL_653151	?	2020-05-14	North America	USA	Florida		North America	USA	Florida	genome	29729	Human	?	?	20A	B.1.5	G	Florida Bureau of Public Health Laboratories	Florida Bureau of Public Health Laboratories	Sarah Schmedes et al	https://www.gisaid.org	?	?	23/11/2020
USA/FL-BPHL-1999/2020	ncov	EPI_ISL_653152	?	2020-05-15	North America	USA	Florida		North America	USA	Florida	genome	29311	Human	?	?	19B	A	S	Florida Bureau of Public Health Laboratories	Florida Bureau of Public Health Laboratories	Sarah Schmedes et al	https://www.gisaid.org	?	?	23/11/2020
USA/FL-BPHL-2000/2020	ncov	EPI_ISL_653153	MW286533.1	2020-03-21	North America	USA	Florida		North America	USA	Florida	genome	29804	Human	?	?	20A	B.1	GH	Florida Bureau of Public Health Laboratories	Florida Bureau of Public Health Laboratories	Sarah Schmedes et al	https://www.gisaid.org	?	?	23/11/2020
USA/FL-BPHL-2001/2020	ncov	EPI_ISL_653154	MW286535.1	2020-03-26	North America	USA	Florida		North America	USA	Florida	genome	29835	Human	?	?	20A	B.1	G	Florida Bureau of Public Health Laboratories	Florida Bureau of Public Health Laboratories	Sarah Schmedes et al	https://www.gisaid.org	?	?	23/11/2020
USA/FL-BPHL-2002/2020	ncov	EPI_ISL_653155	MW286536.1	2020-03-26	North America	USA	Florida		North America	USA	Florida	genome	29648	Human	?	?	19B	A.3	S	Florida Bureau of Public Health Laboratories	Florida Bureau of Public Health Laboratories	Sarah Schmedes et al	https://www.gisaid.org	?	?	23/11/2020
USA/FL-BPHL-2003/2020	ncov	EPI_ISL_653156	MW286537.1	2020-03-26	North America	USA	Florida		North America	USA	Florida	genome	29658	Human	?	?	19B	A.1	S	Florida Bureau of Public Health Laboratories	Florida Bureau of Public Health Laboratories	Sarah Schmedes et al	https://www.gisaid.org	?	?	23/11/2020
USA/FL-BPHL-2004/2020	ncov	EPI_ISL_653157	MW286538.1	2020-03-26	North America	USA	Florida		North America	USA	Florida	genome	29794	Human	?	?	19B	A.1	S	Florida Bureau of Public Health Laboratories	Florida Bureau of Public Health Laboratories	Sarah Schmedes et al	https://www.gisaid.org	?	?	23/11/2020
USA/FL-BPHL-2005/2020	ncov	EPI_ISL_653158	MW286566.1	2020-06-04	North America	USA	Florida		North America	USA	Florida	genome	29782	Human	?	?	20C	B.1	GH	Florida Bureau of Public Health Laboratories	Florida Bureau of Public Health Laboratories	Sarah Schmedes et al	https://www.gisaid.org	?	?	23/11/2020
USA/FL-BPHL-2006/2020	ncov	EPI_ISL_653159	MW286567.1	2020-06-04	North America	USA	Florida		North America	USA	Florida	genome	29769	Human	?	?	20C	B.1	GH	Florida Bureau of Public Health Laboratories	Florida Bureau of Public Health Laboratories	Sarah Schmedes et al	https://www.gisaid.org	?	?	23/11/2020
USA/FL-BPHL-2007/2020	ncov	EPI_ISL_653160	MW286568.1	2020-06-04	North America	USA	Florida		North America	USA	Florida	genome	29637	Human	?	?	20B	B.1.1.33	GR	Florida Bureau of Public Health Laboratories	Florida Bureau of Public Health Laboratories	Sarah Schmedes et al	https://www.gisaid.org	?	?	23/11/2020
USA/FL-BPHL-2008/2020	ncov	EPI_ISL_653161	MW286576.1	2020-06-10	North America	USA	Florida		North America	USA	Florida	genome	29816	Human	?	?	20A	B.1.110	GH	Florida Bureau of Public Health Laboratories	Florida Bureau of Public Health Laboratories	Sarah Schmedes et al	https://www.gisaid.org	?	?	23/11/2020
USA/FL-BPHL-2009/2020	ncov	EPI_ISL_653162	MW286579.1	2020-06-12	North America	USA	Florida		North America	USA	Florida	genome	29854	Human	?	?	20B	B.1.1.77	GR	Florida Bureau of Public Health Laboratories	Florida Bureau of Public Health Laboratories	Sarah Schmedes et al	https://www.gisaid.org	?	?	23/11/2020
USA/FL-BPHL-2010/2020	ncov	EPI_ISL_653163	MW286580.1	2020-06-12	North America	USA	Florida		North America	USA	Florida	genome	29838	Human	?	?	20B	B.1.1.77	GR	Florida Bureau of Public Health Laboratories	Florida Bureau of Public Health Laboratories	Sarah Schmedes et al	https://www.gisaid.org	?	?	23/11/2020
USA/FL-BPHL-2011/2020	ncov	EPI_ISL_653164	MW286581.1	2020-06-12	North America	USA	Florida		North America	USA	Florida	genome	29858	Human	?	?	20B	B.1.1	GR	Florida Bureau of Public Health Laboratories	Florida Bureau of Public Health Laboratories	Sarah Schmedes et al	https://www.gisaid.org	?	?	23/11/2020
USA/FL-BPHL-2012/2020	ncov	EPI_ISL_653165	MW286584.1	2020-06-19	North America	USA	Florida		North America	USA	Florida	genome	29848	Human	?	?	20C	B.1.2	GH	Florida Bureau of Public Health Laboratories	Florida Bureau of Public Health Laboratories	Sarah Schmedes et al	https://www.gisaid.org	?	?	23/11/2020
USA/FL-BPHL-2013/2020	ncov	EPI_ISL_653166	MW286585.1	2020-06-19	North America	USA	Florida		North America	USA	Florida	genome	29837	Human	?	?	20C	B.1.2	GH	Florida Bureau of Public Health Laboratories	Florida Bureau of Public Health Laboratories	Sarah Schmedes et al	https://www.gisaid.org	?	?	23/11/2020
USA/FL-BPHL-2014/2020	ncov	EPI_ISL_653167	MW286586.1	2020-06-19	North America	USA	Florida		North America	USA	Florida	genome	29802	Human	?	?	20B	B.1	GR	Florida Bureau of Public Health Laboratories	Florida Bureau of Public Health Laboratories	Sarah Schmedes et al	https://www.gisaid.org	?	?	23/11/2020
USA/FL-BPHL-2015/2020	ncov	EPI_ISL_653168	?	2020-06-19	North America	USA	Florida		North America	USA	Florida	genome	29762	Human	?	?	20B	B.1	GR	Florida Bureau of Public Health Laboratories	Florida Bureau of Public Health Laboratories	Sarah Schmedes et al	https://www.gisaid.org	?	?	23/11/2020
USA/FL-BPHL-2016/2020	ncov	EPI_ISL_653169	MW286558.1	2020-05-28	North America	USA	Florida		North America	USA	Florida	genome	29823	Human	?	?	20B	B.1.1.77	GR	Florida Bureau of Public Health Laboratories	Florida Bureau of Public Health Laboratories	Sarah Schmedes et al	https://www.gisaid.org	?	?	23/11/2020
USA/FL-BPHL-2017/2020	ncov	EPI_ISL_653170	MW286559.1	2020-05-29	North America	USA	Florida		North America	USA	Florida	genome	29857	Human	?	?	20B	B.1.1	GR	Florida Bureau of Public Health Laboratories	Florida Bureau of Public Health Laboratories	Sarah Schmedes et al	https://www.gisaid.org	?	?	23/11/2020
USA/FL-BPHL-2018/2020	ncov	EPI_ISL_653171	MW286560.1	2020-05-29	North America	USA	Florida		North America	USA	Florida	genome	29813	Human	?	?	20A	B.1	GH	Florida Bureau of Public Health Laboratories	Florida Bureau of Public Health Laboratories	Sarah Schmedes et al	https://www.gisaid.org	?	?	23/11/2020
USA/FL-BPHL-2019/2020	ncov	EPI_ISL_653172	MW286561.1	2020-05-29	North America	USA	Florida		North America	USA	Florida	genome	29805	Human	?	?	20A	B.1.141	G	Florida Bureau of Public Health Laboratories	Florida Bureau of Public Health Laboratories	Sarah Schmedes et al	https://www.gisaid.org	?	?	23/11/2020
USA/FL-BPHL-2020/2020	ncov	EPI_ISL_653173	MW286562.1	2020-05-29	North America	USA	Florida		North America	USA	Florida	genome	29814	Human	?	?	20A	B.1.110	GH	Florida Bureau of Public Health Laboratories	Florida Bureau of Public Health Laboratories	Sarah Schmedes et al	https://www.gisaid.org	?	?	23/11/2020
USA/FL-BPHL-2021/2020	ncov	EPI_ISL_653174	MW286563.1	2020-05-29	North America	USA	Florida		North America	USA	Florida	genome	29818	Human	?	?	20A	B.1.110	GH	Florida Bureau of Public Health Laboratories	Florida Bureau of Public Health Laboratories	Sarah Schmedes et al	https://www.gisaid.org	?	?	23/11/2020
USA/FL-BPHL-2022/2020	ncov	EPI_ISL_653175	MW286564.1	2020-05-29	North America	USA	Florida		North America	USA	Florida	genome	29814	Human	?	?	20A	B.1.110	GH	Florida Bureau of Public Health Laboratories	Florida Bureau of Public Health Laboratories	Sarah Schmedes et al	https://www.gisaid.org	?	?	23/11/2020
USA/FL-BPHL-2023/2020	ncov	EPI_ISL_653176	MW286565.1	2020-05-29	North America	USA	Florida		North America	USA	Florida	genome	29804	Human	?	?	20C	B.1.2	GH	Florida Bureau of Public Health Laboratories	Florida Bureau of Public Health Laboratories	Sarah Schmedes et al	https://www.gisaid.org	?	?	23/11/2020
USA/FL-BPHL-2024/2020	ncov	EPI_ISL_653177	?	2020-03-13	North America	USA	Florida		North America	USA	Florida	genome	29845	Human	?	?	19B	A.1	S	Florida Bureau of Public Health Laboratories	Florida Bureau of Public Health Laboratories	Sarah Schmedes et al	https://www.gisaid.org	?	?	23/11/2020
USA/FL-BPHL-2025/2020	ncov	EPI_ISL_653178	MW286531.1	2020-03-13	North America	USA	Florida		North America	USA	Florida	genome	29808	Human	?	?	19B	A.1	S	Florida Bureau of Public Health Laboratories	Florida Bureau of Public Health Laboratories	Sarah Schmedes et al	https://www.gisaid.org	?	?	23/11/2020
USA/FL-BPHL-2026/2020	ncov	EPI_ISL_653179	?	2020-03-15	North America	USA	Florida		North America	USA	Florida	genome	29862	Human	?	?	19B	A.3	S	Florida Bureau of Public Health Laboratories	Florida Bureau of Public Health Laboratories	Sarah Schmedes et al	https://www.gisaid.org	?	?	23/11/2020
USA/FL-BPHL-2027/2020	ncov	EPI_ISL_653180	?	2020-03-25	North America	USA	Florida		North America	USA	Florida	genome	29862	Human	?	?	20C	B.1	GH	Florida Bureau of Public Health Laboratories	Florida Bureau of Public Health Laboratories	Sarah Schmedes et al	https://www.gisaid.org	?	?	23/11/2020
USA/FL-BPHL-2028/2020	ncov	EPI_ISL_653181	MW286539.1	2020-03-27	North America	USA	Florida		North America	USA	Florida	genome	29813	Human	?	?	20C	B.1	GH	Florida Bureau of Public Health Laboratories	Florida Bureau of Public Health Laboratories	Sarah Schmedes et al	https://www.gisaid.org	?	?	23/11/2020
USA/FL-BPHL-2029/2020	ncov	EPI_ISL_653182	MW286540.1	2020-03-29	North America	USA	Florida		North America	USA	Florida	genome	29815	Human	?	?	20C	B.1.2	GH	Florida Bureau of Public Health Laboratories	Florida Bureau of Public Health Laboratories	Sarah Schmedes et al	https://www.gisaid.org	?	?	23/11/2020
USA/FL-BPHL-2030/2020	ncov	EPI_ISL_653183	MW286541.1	2020-03-26	North America	USA	Florida		North America	USA	Florida	genome	29865	Human	?	?	20C	B.1	GH	Florida Bureau of Public Health Laboratories	Florida Bureau of Public Health Laboratories	Sarah Schmedes et al	https://www.gisaid.org	?	?	23/11/2020
USA/FL-BPHL-2031/2020	ncov	EPI_ISL_653184	MW286542.1	2020-03-28	North America	USA	Florida		North America	USA	Florida	genome	29865	Human	?	?	19B	A.3	S	Florida Bureau of Public Health Laboratories	Florida Bureau of Public Health Laboratories	Sarah Schmedes et al	https://www.gisaid.org	?	?	23/11/2020
USA/FL-BPHL-2032/2020	ncov	EPI_ISL_653185	MW286543.1	2020-03-31	North America	USA	Florida		North America	USA	Florida	genome	29850	Human	?	?	20C	B.1	GH	Florida Bureau of Public Health Laboratories	Florida Bureau of Public Health Laboratories	Sarah Schmedes et al	https://www.gisaid.org	?	?	23/11/2020
USA/FL-BPHL-2033/2020	ncov	EPI_ISL_653186	MW286544.1	2020-03-31	North America	USA	Florida		North America	USA	Florida	genome	29865	Human	?	?	20C	B.1	GH	Florida Bureau of Public Health Laboratories	Florida Bureau of Public Health Laboratories	Sarah Schmedes et al	https://www.gisaid.org	?	?	23/11/2020
USA/FL-BPHL-2034/2020	ncov	EPI_ISL_653187	MW286557.1	2020-05-26	North America	USA	Florida		North America	USA	Florida	genome	29817	Human	?	?	20C	B.1	GH	Florida Bureau of Public Health Laboratories	Florida Bureau of Public Health Laboratories	Sarah Schmedes et al	https://www.gisaid.org	?	?	23/11/2020
USA/FL-BPHL-2035/2020	ncov	EPI_ISL_653188	MW286520.1	2020-07-13	North America	USA	Florida		North America	USA	Florida	genome	29498	Human	?	?	20C	B.1	GH	Florida Bureau of Public Health Laboratories	Florida Bureau of Public Health Laboratories	Sarah Schmedes et al	https://www.gisaid.org	?	?	23/11/2020
USA/FL-BPHL-2036/2020	ncov	EPI_ISL_653189	MW286521.1	2020-07-16	North America	USA	Florida		North America	USA	Florida	genome	29813	Human	?	?	20B	B.1.1	GR	Florida Bureau of Public Health Laboratories	Florida Bureau of Public Health Laboratories	Sarah Schmedes et al	https://www.gisaid.org	?	?	23/11/2020
USA/FL-BPHL-2037/2020	ncov	EPI_ISL_653190	MW286522.1	2020-07-16	North America	USA	Florida		North America	USA	Florida	genome	29848	Human	?	?	20B	B.1.1.77	GR	Florida Bureau of Public Health Laboratories	Florida Bureau of Public Health Laboratories	Sarah Schmedes et al	https://www.gisaid.org	?	?	23/11/2020
USA/FL-BPHL-2038/2020	ncov	EPI_ISL_653191	MW286523.1	2020-07-16	North America	USA	Florida		North America	USA	Florida	genome	29815	Human	?	?	20B	B.1.1.77	GR	Florida Bureau of Public Health Laboratories	Florida Bureau of Public Health Laboratories	Sarah Schmedes et al	https://www.gisaid.org	?	?	23/11/2020
USA/FL-BPHL-2039/2020	ncov	EPI_ISL_653192	?	2020-07-16	North America	USA	Florida		North America	USA	Florida	genome	29755	Human	?	?	20C	B.1	GH	Florida Bureau of Public Health Laboratories	Florida Bureau of Public Health Laboratories	Sarah Schmedes et al	https://www.gisaid.org	?	?	23/11/2020
USA/FL-BPHL-2040/2020	ncov	EPI_ISL_653193	MW286525.1	2020-07-21	North America	USA	Florida		North America	USA	Florida	genome	29812	Human	?	?	20C	B.1.3	GH	Florida Bureau of Public Health Laboratories	Florida Bureau of Public Health Laboratories	Sarah Schmedes et al	https://www.gisaid.org	?	?	23/11/2020
USA/FL-BPHL-2041/2020	ncov	EPI_ISL_653194	MW286526.1	2020-07-21	North America	USA	Florida		North America	USA	Florida	genome	29815	Human	?	?	20C	B.1.3	GH	Florida Bureau of Public Health Laboratories	Florida Bureau of Public Health Laboratories	Sarah Schmedes et al	https://www.gisaid.org	?	?	23/11/2020
USA/FL-BPHL-2042/2020	ncov	EPI_ISL_653195	MW286611.1	2020-07-14	North America	USA	Florida		North America	USA	Florida	genome	29803	Human	?	?	20B	B.1.1.225	GR	Florida Bureau of Public Health Laboratories	Florida Bureau of Public Health Laboratories	Sarah Schmedes et al	https://www.gisaid.org	?	?	23/11/2020
USA/FL-BPHL-2043/2020	ncov	EPI_ISL_653196	MW286613.1	2020-07-14	North America	USA	Florida		North America	USA	Florida	genome	29629	Human	?	?	20C	B.1.3	GH	Florida Bureau of Public Health Laboratories	Florida Bureau of Public Health Laboratories	Sarah Schmedes et al	https://www.gisaid.org	?	?	23/11/2020
USA/FL-BPHL-2044/2020	ncov	EPI_ISL_653197	MW286614.1	2020-07-15	North America	USA	Florida		North America	USA	Florida	genome	29784	Human	?	?	20C	B.1.2	GH	Florida Bureau of Public Health Laboratories	Florida Bureau of Public Health Laboratories	Sarah Schmedes et al	https://www.gisaid.org	?	?	23/11/2020
USA/FL-BPHL-2045/2020	ncov	EPI_ISL_653198	MW286588.1	2020-06-19	North America	USA	Florida		North America	USA	Florida	genome	29521	Human	?	?	20C	B.1.3	GH	Florida Bureau of Public Health Laboratories	Florida Bureau of Public Health Laboratories	Sarah Schmedes et al	https://www.gisaid.org	?	?	23/11/2020
USA/FL-BPHL-2046/2020	ncov	EPI_ISL_653199	MW286589.1	2020-06-19	North America	USA	Florida		North America	USA	Florida	genome	29496	Human	?	?	20C	B.1	GH	Florida Bureau of Public Health Laboratories	Florida Bureau of Public Health Laboratories	Sarah Schmedes et al	https://www.gisaid.org	?	?	23/11/2020
USA/FL-BPHL-2047/2020	ncov	EPI_ISL_653200	MW286590.1	2020-06-23	North America	USA	Florida		North America	USA	Florida	genome	29843	Human	?	?	20C	B.1	GH	Florida Bureau of Public Health Laboratories	Florida Bureau of Public Health Laboratories	Sarah Schmedes et al	https://www.gisaid.org	?	?	23/11/2020
USA/FL-BPHL-2048/2020	ncov	EPI_ISL_653201	MW286594.1	2020-06-24	North America	USA	Florida		North America	USA	Florida	genome	29845	Human	?	?	20C	B.1.325	GH	Florida Bureau of Public Health Laboratories	Florida Bureau of Public Health Laboratories	Sarah Schmedes et al	https://www.gisaid.org	?	?	23/11/2020
USA/FL-BPHL-2049/2020	ncov	EPI_ISL_653202	?	2020-06-27	North America	USA	Florida		North America	USA	Florida	genome	29801	Human	?	?	20C	B.1	GH	Florida Bureau of Public Health Laboratories	Florida Bureau of Public Health Laboratories	Sarah Schmedes et al	https://www.gisaid.org	?	?	23/11/2020
USA/FL-BPHL-2050/2020	ncov	EPI_ISL_653203	MW286597.1	2020-06-29	North America	USA	Florida		North America	USA	Florida	genome	29843	Human	?	?	20C	B.1.130	GH	Florida Bureau of Public Health Laboratories	Florida Bureau of Public Health Laboratories	Sarah Schmedes et al	https://www.gisaid.org	?	?	23/11/2020
USA/FL-BPHL-2051/2020	ncov	EPI_ISL_653204	MW286598.1	2020-06-29	North America	USA	Florida		North America	USA	Florida	genome	29846	Human	?	?	20C	B.1.130	GH	Florida Bureau of Public Health Laboratories	Florida Bureau of Public Health Laboratories	Sarah Schmedes et al	https://www.gisaid.org	?	?	23/11/2020
USA/FL-BPHL-2052/2020	ncov	EPI_ISL_653205	MW286600.1	2020-06-27	North America	USA	Florida		North America	USA	Florida	genome	29705	Human	?	?	20C	B.1.369	GH	Florida Bureau of Public Health Laboratories	Florida Bureau of Public Health Laboratories	Sarah Schmedes et al	https://www.gisaid.org	?	?	23/11/2020
USA/FL-BPHL-2053/2020	ncov	EPI_ISL_653206	MW286601.1	2020-06-27	North America	USA	Florida		North America	USA	Florida	genome	29843	Human	?	?	20C	B.1.130	GH	Florida Bureau of Public Health Laboratories	Florida Bureau of Public Health Laboratories	Sarah Schmedes et al	https://www.gisaid.org	?	?	23/11/2020
USA/FL-BPHL-2054/2020	ncov	EPI_ISL_653207	MW286602.1	2020-06-28	North America	USA	Florida		North America	USA	Florida	genome	29834	Human	?	?	20C	B.1.2	GH	Florida Bureau of Public Health Laboratories	Florida Bureau of Public Health Laboratories	Sarah Schmedes et al	https://www.gisaid.org	?	?	23/11/2020
USA/FL-BPHL-2055/2020	ncov	EPI_ISL_653208	MW286603.1	2020-06-29	North America	USA	Florida		North America	USA	Florida	genome	29521	Human	?	?	20C	B.1.3	GH	Florida Bureau of Public Health Laboratories	Florida Bureau of Public Health Laboratories	Sarah Schmedes et al	https://www.gisaid.org	?	?	23/11/2020
USA/FL-BPHL-2056/2020	ncov	EPI_ISL_653209	MW286519.1	2020-07-13	North America	USA	Florida		North America	USA	Florida	genome	29804	Human	?	?	20C	B.1	GH	Florida Bureau of Public Health Laboratories	Florida Bureau of Public Health Laboratories	Sarah Schmedes et al	https://www.gisaid.org	?	?	23/11/2020
USA/FL-BPHL-2057/2020	ncov	EPI_ISL_653210	?	2020-05-18	North America	USA	Florida		North America	USA	Florida	genome	29863	Human	?	?	20C	B.1	GH	Florida Bureau of Public Health Laboratories	Florida Bureau of Public Health Laboratories	Sarah Schmedes et al	https://www.gisaid.org	?	?	23/11/2020
USA/FL-BPHL-2058/2020	ncov	EPI_ISL_653211	MW286553.1	2020-05-15	North America	USA	Florida		North America	USA	Florida	genome	29812	Human	?	?	20C	B.1	GH	Florida Bureau of Public Health Laboratories	Florida Bureau of Public Health Laboratories	Sarah Schmedes et al	https://www.gisaid.org	?	?	23/11/2020
USA/FL-BPHL-2059/2020	ncov	EPI_ISL_653212	?	2020-05-25	North America	USA	Florida		North America	USA	Florida	genome	29862	Human	?	?	20C	B.1.2	GH	Florida Bureau of Public Health Laboratories	Florida Bureau of Public Health Laboratories	Sarah Schmedes et al	https://www.gisaid.org	?	?	23/11/2020
USA/FL-BPHL-2060/2020	ncov	EPI_ISL_653213	MW286572.1	2020-06-08	North America	USA	Florida		North America	USA	Florida	genome	29805	Human	?	?	20C	B.1	GH	Florida Bureau of Public Health Laboratories	Florida Bureau of Public Health Laboratories	Sarah Schmedes et al	https://www.gisaid.org	?	?	23/11/2020
USA/FL-BPHL-2061/2020	ncov	EPI_ISL_653214	MW286578.1	2020-06-11	North America	USA	Florida		North America	USA	Florida	genome	29817	Human	?	?	20A	B.1	GH	Florida Bureau of Public Health Laboratories	Florida Bureau of Public Health Laboratories	Sarah Schmedes et al	https://www.gisaid.org	?	?	23/11/2020
USA/FL-BPHL-2062/2020	ncov	EPI_ISL_653215	MW286583.1	2020-06-15	North America	USA	Florida		North America	USA	Florida	genome	29851	Human	?	?	20A	B.1.110	GH	Florida Bureau of Public Health Laboratories	Florida Bureau of Public Health Laboratories	Sarah Schmedes et al	https://www.gisaid.org	?	?	23/11/2020
USA/FL-BPHL-2063/2020	ncov	EPI_ISL_653216	MW286591.1	2020-06-22	North America	USA	Florida		North America	USA	Florida	genome	29799	Human	?	?	20C	B.1.2	GH	Florida Bureau of Public Health Laboratories	Florida Bureau of Public Health Laboratories	Sarah Schmedes et al	https://www.gisaid.org	?	?	23/11/2020
USA/FL-BPHL-2064/2020	ncov	EPI_ISL_653217	MW286592.1	2020-06-22	North America	USA	Florida		North America	USA	Florida	genome	29837	Human	?	?	20C	B.1.2	GH	Florida Bureau of Public Health Laboratories	Florida Bureau of Public Health Laboratories	Sarah Schmedes et al	https://www.gisaid.org	?	?	23/11/2020
USA/FL-BPHL-2065/2020	ncov	EPI_ISL_653218	MW286593.1	2020-06-24	North America	USA	Florida		North America	USA	Florida	genome	29844	Human	?	?	20C	B.1.130	GH	Florida Bureau of Public Health Laboratories	Florida Bureau of Public Health Laboratories	Sarah Schmedes et al	https://www.gisaid.org	?	?	23/11/2020
USA/FL-BPHL-2066/2020	ncov	EPI_ISL_653219	MW286599.1	2020-06-29	North America	USA	Florida		North America	USA	Florida	genome	29812	Human	?	?	20C	B.1.130	GH	Florida Bureau of Public Health Laboratories	Florida Bureau of Public Health Laboratories	Sarah Schmedes et al	https://www.gisaid.org	?	?	23/11/2020
USA/FL-BPHL-2067/2020	ncov	EPI_ISL_653220	MW286607.1	2020-07-06	North America	USA	Florida		North America	USA	Florida	genome	29851	Human	?	?	20C	B.1.130	GH	Florida Bureau of Public Health Laboratories	Florida Bureau of Public Health Laboratories	Sarah Schmedes et al	https://www.gisaid.org	?	?	23/11/2020
USA/FL-BPHL-2068/2020	ncov	EPI_ISL_653221	MW286608.1	2020-07-06	North America	USA	Florida		North America	USA	Florida	genome	29856	Human	?	?	20C	B.1	GH	Florida Bureau of Public Health Laboratories	Florida Bureau of Public Health Laboratories	Sarah Schmedes et al	https://www.gisaid.org	?	?	23/11/2020
USA/FL-BPHL-2069/2020	ncov	EPI_ISL_653222	?	2020-07-09	North America	USA	Florida		North America	USA	Florida	genome	29862	Human	?	?	20B	B.1.1.180	GR	Florida Bureau of Public Health Laboratories	Florida Bureau of Public Health Laboratories	Sarah Schmedes et al	https://www.gisaid.org	?	?	23/11/2020
USA/FL-BPHL-2070/2020	ncov	EPI_ISL_653223	?	2020-07-14	North America	USA	Florida		North America	USA	Florida	genome	29865	Human	?	?	20B	B.1.1	GR	Florida Bureau of Public Health Laboratories	Florida Bureau of Public Health Laboratories	Sarah Schmedes et al	https://www.gisaid.org	?	?	23/11/2020
USA/FL-BPHL-2071/2020	ncov	EPI_ISL_653224	MW286612.1	2020-07-14	North America	USA	Florida		North America	USA	Florida	genome	29842	Human	?	?	20C	B.1.3	GH	Florida Bureau of Public Health Laboratories	Florida Bureau of Public Health Laboratories	Sarah Schmedes et al	https://www.gisaid.org	?	?	23/11/2020
USA/FL-BPHL-2072/2020	ncov	EPI_ISL_653225	MW286620.1	2020-07-20	North America	USA	Florida		North America	USA	Florida	genome	29521	Human	?	?	20C	B.1.3	GH	Florida Bureau of Public Health Laboratories	Florida Bureau of Public Health Laboratories	Sarah Schmedes et al	https://www.gisaid.org	?	?	23/11/2020
USA/FL-BPHL-2073/2020	ncov	EPI_ISL_653226	MW286595.1	2020-06-29	North America	USA	Florida		North America	USA	Florida	genome	29856	Human	?	?	20B	B.1.1.77	GR	Florida Bureau of Public Health Laboratories	Florida Bureau of Public Health Laboratories	Sarah Schmedes et al	https://www.gisaid.org	?	?	23/11/2020
USA/FL-BPHL-2074/2020	ncov	EPI_ISL_653227	MW286604.1	2020-07-01	North America	USA	Florida		North America	USA	Florida	genome	29728	Human	?	?	20C	B.1.369	GH	Florida Bureau of Public Health Laboratories	Florida Bureau of Public Health Laboratories	Sarah Schmedes et al	https://www.gisaid.org	?	?	23/11/2020
USA/FL-BPHL-2075/2020	ncov	EPI_ISL_653228	MW286605.1	2020-07-03	North America	USA	Florida		North America	USA	Florida	genome	29806	Human	?	?	20B	B.1.1.180	GR	Florida Bureau of Public Health Laboratories	Florida Bureau of Public Health Laboratories	Sarah Schmedes et al	https://www.gisaid.org	?	?	23/11/2020
USA/FL-BPHL-2076/2020	ncov	EPI_ISL_653229	MW286606.1	2020-07-03	North America	USA	Florida		North America	USA	Florida	genome	29813	Human	?	?	20C	B.1.26	GH	Florida Bureau of Public Health Laboratories	Florida Bureau of Public Health Laboratories	Sarah Schmedes et al	https://www.gisaid.org	?	?	23/11/2020
USA/FL-BPHL-2077/2020	ncov	EPI_ISL_653230	MW286618.1	2020-07-17	North America	USA	Florida		North America	USA	Florida	genome	29806	Human	?	?	20B	B.1.1	GR	Florida Bureau of Public Health Laboratories	Florida Bureau of Public Health Laboratories	Sarah Schmedes et al	https://www.gisaid.org	?	?	23/11/2020
USA/FL-BPHL-2078/2020	ncov	EPI_ISL_653231	MW286516.1	2020-07-08	North America	USA	Florida		North America	USA	Florida	genome	29798	Human	?	?	20C	B.1.2	GH	Florida Bureau of Public Health Laboratories	Florida Bureau of Public Health Laboratories	Sarah Schmedes et al	https://www.gisaid.org	?	?	23/11/2020
USA/FL-BPHL-2079/2020	ncov	EPI_ISL_653232	?	2020-07-08	North America	USA	Florida		North America	USA	Florida	genome	29862	Human	?	?	20B	B.1.1.77	GR	Florida Bureau of Public Health Laboratories	Florida Bureau of Public Health Laboratories	Sarah Schmedes et al	https://www.gisaid.org	?	?	23/11/2020
USA/FL-BPHL-2080/2020	ncov	EPI_ISL_653233	MW286518.1	2020-07-09	North America	USA	Florida		North America	USA	Florida	genome	29851	Human	?	?	20C	B.1.130	GH	Florida Bureau of Public Health Laboratories	Florida Bureau of Public Health Laboratories	Sarah Schmedes et al	https://www.gisaid.org	?	?	23/11/2020
USA/FL-BPHL-2081/2020	ncov	EPI_ISL_653234	MW286527.1	2020-07-29	North America	USA	Florida		North America	USA	Florida	genome	29801	Human	?	?	20C	B.1.3	GH	Florida Bureau of Public Health Laboratories	Florida Bureau of Public Health Laboratories	Sarah Schmedes et al	https://www.gisaid.org	?	?	23/11/2020
USA/FL-BPHL-2082/2020	ncov	EPI_ISL_653235	?	2020-07-29	North America	USA	Florida		North America	USA	Florida	genome	29865	Human	?	?	20C	B.1.3	GH	Florida Bureau of Public Health Laboratories	Florida Bureau of Public Health Laboratories	Sarah Schmedes et al	https://www.gisaid.org	?	?	23/11/2020
USA/FL-BPHL-2083/2020	ncov	EPI_ISL_653236	?	2020-07-29	North America	USA	Florida		North America	USA	Florida	genome	29883	Human	?	?	20C	B.1.3	GH	Florida Bureau of Public Health Laboratories	Florida Bureau of Public Health Laboratories	Sarah Schmedes et al	https://www.gisaid.org	?	?	23/11/2020
USA/FL-BPHL-2084/2020	ncov	EPI_ISL_653237	?	2020-06-09	North America	USA	Florida		North America	USA	Florida	genome	29864	Human	?	?	20C	B.1	GH	Florida Bureau of Public Health Laboratories	Florida Bureau of Public Health Laboratories	Sarah Schmedes et al	https://www.gisaid.org	?	?	23/11/2020
USA/FL-BPHL-2085/2020	ncov	EPI_ISL_653238	?	2020-06-12	North America	USA	Florida		North America	USA	Florida	genome	29865	Human	?	?	20C	B.1.2	GH	Florida Bureau of Public Health Laboratories	Florida Bureau of Public Health Laboratories	Sarah Schmedes et al	https://www.gisaid.org	?	?	23/11/2020
USA/FL-BPHL-2086/2020	ncov	EPI_ISL_653239	?	2020-07-16	North America	USA	Florida		North America	USA	Florida	genome	29856	Human	?	?	20B	B.1.1	GR	Florida Bureau of Public Health Laboratories	Florida Bureau of Public Health Laboratories	Sarah Schmedes et al	https://www.gisaid.org	?	?	23/11/2020
USA/FL-BPHL-2087/2020	ncov	EPI_ISL_653240	MW286616.1	2020-07-16	North America	USA	Florida		North America	USA	Florida	genome	29865	Human	?	?	20B	B.1.1	GR	Florida Bureau of Public Health Laboratories	Florida Bureau of Public Health Laboratories	Sarah Schmedes et al	https://www.gisaid.org	?	?	23/11/2020
USA/FL-BPHL-2088/2020	ncov	EPI_ISL_653241	MW286617.1	2020-07-16	North America	USA	Florida		North America	USA	Florida	genome	29805	Human	?	?	20B	B.1.1.225	GR	Florida Bureau of Public Health Laboratories	Florida Bureau of Public Health Laboratories	Sarah Schmedes et al	https://www.gisaid.org	?	?	23/11/2020
USA/FL-BPHL-2089/2020	ncov	EPI_ISL_653242	MW286622.1	2020-07-22	North America	USA	Florida		North America	USA	Florida	genome	29899	Human	?	?	20C	B.1.26	GH	Florida Bureau of Public Health Laboratories	Florida Bureau of Public Health Laboratories	Sarah Schmedes et al	https://www.gisaid.org	?	?	23/11/2020
USA/FL-BPHL-2090/2020	ncov	EPI_ISL_653243	MW286623.1	2020-07-22	North America	USA	Florida		North America	USA	Florida	genome	29804	Human	?	?	20A	B.1	G	Florida Bureau of Public Health Laboratories	Florida Bureau of Public Health Laboratories	Sarah Schmedes et al	https://www.gisaid.org	?	?	23/11/2020
USA/FL-BPHL-2091/2020	ncov	EPI_ISL_653244	?	2020-07-22	North America	USA	Florida		North America	USA	Florida	genome	29865	Human	?	?	20C	B.1.2	GH	Florida Bureau of Public Health Laboratories	Florida Bureau of Public Health Laboratories	Sarah Schmedes et al	https://www.gisaid.org	?	?	23/11/2020
USA/FL-BPHL-2092/2020	ncov	EPI_ISL_653245	MW286628.1	2020-07-23	North America	USA	Florida		North America	USA	Florida	genome	29843	Human	?	?	20C	B.1.370	GH	Florida Bureau of Public Health Laboratories	Florida Bureau of Public Health Laboratories	Sarah Schmedes et al	https://www.gisaid.org	?	?	23/11/2020
USA/FL-BPHL-2093/2020	ncov	EPI_ISL_653246	MW286629.1	2020-07-31	North America	USA	Florida		North America	USA	Florida	genome	29848	Human	?	?	20A	B.1.110	GH	Florida Bureau of Public Health Laboratories	Florida Bureau of Public Health Laboratories	Sarah Schmedes et al	https://www.gisaid.org	?	?	23/11/2020
USA/FL-BPHL-2094/2020	ncov	EPI_ISL_653247	MW286630.1	2020-07-31	North America	USA	Florida		North America	USA	Florida	genome	29794	Human	?	?	20C	B.1	GH	Florida Bureau of Public Health Laboratories	Florida Bureau of Public Health Laboratories	Sarah Schmedes et al	https://www.gisaid.org	?	?	23/11/2020
USA/FL-BPHL-2095/2020	ncov	EPI_ISL_653248	MW286554.1	2020-05-18	North America	USA	Florida		North America	USA	Florida	genome	29787	Human	?	?	20C	B.1.332	GH	Florida Bureau of Public Health Laboratories	Florida Bureau of Public Health Laboratories	Sarah Schmedes et al	https://www.gisaid.org	?	?	23/11/2020
USA/FL-BPHL-2096/2020	ncov	EPI_ISL_653249	MW286569.1	2020-06-04	North America	USA	Florida		North America	USA	Florida	genome	29851	Human	?	?	20A	B.1.110	GH	Florida Bureau of Public Health Laboratories	Florida Bureau of Public Health Laboratories	Sarah Schmedes et al	https://www.gisaid.org	?	?	23/11/2020
USA/FL-BPHL-2097/2020	ncov	EPI_ISL_653250	MW286570.1	2020-06-04	North America	USA	Florida		North America	USA	Florida	genome	29813	Human	?	?	20C	B.1.2	GH	Florida Bureau of Public Health Laboratories	Florida Bureau of Public Health Laboratories	Sarah Schmedes et al	https://www.gisaid.org	?	?	23/11/2020
USA/FL-BPHL-2098/2020	ncov	EPI_ISL_653251	?	2020-07-20	North America	USA	Florida		North America	USA	Florida	genome	29666	Human	?	?	20C	B.1.3	GH	Florida Bureau of Public Health Laboratories	Florida Bureau of Public Health Laboratories	Sarah Schmedes et al	https://www.gisaid.org	?	?	23/11/2020
USA/FL-BPHL-2099/2020	ncov	EPI_ISL_653252	MW286621.1	2020-07-20	North America	USA	Florida		North America	USA	Florida	genome	29804	Human	?	?	20C	B.1.3	GH	Florida Bureau of Public Health Laboratories	Florida Bureau of Public Health Laboratories	Sarah Schmedes et al	https://www.gisaid.org	?	?	23/11/2020
USA/FL-BPHL-2100/2020	ncov	EPI_ISL_653253	MW286655.1	2020-03-05	North America	USA	Florida		North America	USA	Florida	genome	29844	Human	?	?	19B	A.3	S	Florida Bureau of Public Health Laboratories	Florida Bureau of Public Health Laboratories	Sarah Schmedes et al	https://www.gisaid.org	?	?	23/11/2020
USA/FL-BPHL-2101/2020	ncov	EPI_ISL_653254	MW286656.1	2020-03-04	North America	USA	Florida		North America	USA	Florida	genome	29850	Human	?	?	19B	A.1	S	Florida Bureau of Public Health Laboratories	Florida Bureau of Public Health Laboratories	Sarah Schmedes et al	https://www.gisaid.org	?	?	23/11/2020
USA/FL-BPHL-2102/2020	ncov	EPI_ISL_653255	MW286657.1	2020-03-04	North America	USA	Florida		North America	USA	Florida	genome	29814	Human	?	?	19B	A.1	S	Florida Bureau of Public Health Laboratories	Florida Bureau of Public Health Laboratories	Sarah Schmedes et al	https://www.gisaid.org	?	?	23/11/2020
USA/FL-BPHL-2103/2020	ncov	EPI_ISL_653256	MW286658.1	2020-03-05	North America	USA	Florida		North America	USA	Florida	genome	29815	Human	?	?	19A	B.2	V	Florida Bureau of Public Health Laboratories	Florida Bureau of Public Health Laboratories	Sarah Schmedes et al	https://www.gisaid.org	?	?	23/11/2020
USA/FL-BPHL-2104/2020	ncov	EPI_ISL_653257	MW286659.1	2020-03-05	North America	USA	Florida		North America	USA	Florida	genome	29818	Human	?	?	19A	B.2	V	Florida Bureau of Public Health Laboratories	Florida Bureau of Public Health Laboratories	Sarah Schmedes et al	https://www.gisaid.org	?	?	23/11/2020
USA/FL-BPHL-2105/2020	ncov	EPI_ISL_653258	MW286660.1	2020-03-07	North America	USA	Florida		North America	USA	Florida	genome	29845	Human	?	?	19B	A.1	S	Florida Bureau of Public Health Laboratories	Florida Bureau of Public Health Laboratories	Sarah Schmedes et al	https://www.gisaid.org	?	?	23/11/2020
USA/FL-BPHL-2106/2020	ncov	EPI_ISL_653259	MW286661.1	2020-03-07	North America	USA	Florida		North America	USA	Florida	genome	29836	Human	?	?	19B	A.1	S	Florida Bureau of Public Health Laboratories	Florida Bureau of Public Health Laboratories	Sarah Schmedes et al	https://www.gisaid.org	?	?	23/11/2020
USA/FL-BPHL-2107/2020	ncov	EPI_ISL_653260	MW286662.1	2020-03-08	North America	USA	Florida		North America	USA	Florida	genome	29815	Human	?	?	19B	A.1	S	Florida Bureau of Public Health Laboratories	Florida Bureau of Public Health Laboratories	Sarah Schmedes et al	https://www.gisaid.org	?	?	23/11/2020
USA/FL-BPHL-2108/2020	ncov	EPI_ISL_653261	MW286663.1	2020-03-08	North America	USA	Florida		North America	USA	Florida	genome	29851	Human	?	?	19B	A.1	S	Florida Bureau of Public Health Laboratories	Florida Bureau of Public Health Laboratories	Sarah Schmedes et al	https://www.gisaid.org	?	?	23/11/2020
USA/FL-BPHL-2109/2020	ncov	EPI_ISL_653262	MW286664.1	2020-03-10	North America	USA	Florida		North America	USA	Florida	genome	29844	Human	?	?	20B	B.1.1	GR	Florida Bureau of Public Health Laboratories	Florida Bureau of Public Health Laboratories	Sarah Schmedes et al	https://www.gisaid.org	?	?	23/11/2020
USA/FL-BPHL-2110/2020	ncov	EPI_ISL_653263	MW286665.1	2020-03-10	North America	USA	Florida		North America	USA	Florida	genome	29848	Human	?	?	20B	B.1.1	GR	Florida Bureau of Public Health Laboratories	Florida Bureau of Public Health Laboratories	Sarah Schmedes et al	https://www.gisaid.org	?	?	23/11/2020
USA/FL-BPHL-2111/2020	ncov	EPI_ISL_653264	MW286666.1	2020-03-10	North America	USA	Florida		North America	USA	Florida	genome	29813	Human	?	?	20A	B.1	G	Florida Bureau of Public Health Laboratories	Florida Bureau of Public Health Laboratories	Sarah Schmedes et al	https://www.gisaid.org	?	?	23/11/2020
USA/FL-BPHL-2112/2020	ncov	EPI_ISL_653265	MW286667.1	2020-03-12	North America	USA	Florida		North America	USA	Florida	genome	29846	Human	?	?	20A	B.1	G	Florida Bureau of Public Health Laboratories	Florida Bureau of Public Health Laboratories	Sarah Schmedes et al	https://www.gisaid.org	?	?	23/11/2020
USA/FL-BPHL-2113/2020	ncov	EPI_ISL_653266	MW286668.1	2020-03-12	North America	USA	Florida		North America	USA	Florida	genome	29821	Human	?	?	20A	B.1	G	Florida Bureau of Public Health Laboratories	Florida Bureau of Public Health Laboratories	Sarah Schmedes et al	https://www.gisaid.org	?	?	23/11/2020
USA/FL-BPHL-2114/2020	ncov	EPI_ISL_653267	MW286669.1	2020-03-12	North America	USA	Florida		North America	USA	Florida	genome	29827	Human	?	?	20A	B.1	G	Florida Bureau of Public Health Laboratories	Florida Bureau of Public Health Laboratories	Sarah Schmedes et al	https://www.gisaid.org	?	?	23/11/2020
USA/FL-BPHL-2115/2020	ncov	EPI_ISL_653268	MW286670.1	2020-03-11	North America	USA	Florida		North America	USA	Florida	genome	29825	Human	?	?	19B	A.1	S	Florida Bureau of Public Health Laboratories	Florida Bureau of Public Health Laboratories	Sarah Schmedes et al	https://www.gisaid.org	?	?	23/11/2020
USA/FL-BPHL-2116/2020	ncov	EPI_ISL_653269	MW286671.1	2020-03-11	North America	USA	Florida		North America	USA	Florida	genome	29849	Human	?	?	19B	A.1	S	Florida Bureau of Public Health Laboratories	Florida Bureau of Public Health Laboratories	Sarah Schmedes et al	https://www.gisaid.org	?	?	23/11/2020
USA/FL-BPHL-2117/2020	ncov	EPI_ISL_653270	MW286672.1	2020-03-11	North America	USA	Florida		North America	USA	Florida	genome	29739	Human	?	?	19B	A.3	S	Florida Bureau of Public Health Laboratories	Florida Bureau of Public Health Laboratories	Sarah Schmedes et al	https://www.gisaid.org	?	?	23/11/2020
USA/FL-BPHL-2118/2020	ncov	EPI_ISL_653271	MW286673.1	2020-03-12	North America	USA	Florida		North America	USA	Florida	genome	29813	Human	?	?	20C	B.1	GH	Florida Bureau of Public Health Laboratories	Florida Bureau of Public Health Laboratories	Sarah Schmedes et al	https://www.gisaid.org	?	?	23/11/2020
USA/FL-BPHL-2119/2020	ncov	EPI_ISL_653272	MW286674.1	2020-03-12	North America	USA	Florida		North America	USA	Florida	genome	29842	Human	?	?	20C	B.1	GH	Florida Bureau of Public Health Laboratories	Florida Bureau of Public Health Laboratories	Sarah Schmedes et al	https://www.gisaid.org	?	?	23/11/2020
USA/FL-BPHL-2120/2020	ncov	EPI_ISL_653273	MW286675.1	2020-03-12	North America	USA	Florida		North America	USA	Florida	genome	29838	Human	?	?	20A	B.1	G	Florida Bureau of Public Health Laboratories	Florida Bureau of Public Health Laboratories	Sarah Schmedes et al	https://www.gisaid.org	?	?	23/11/2020
USA/FL-BPHL-2121/2020	ncov	EPI_ISL_653274	MW286676.1	2020-03-12	North America	USA	Florida		North America	USA	Florida	genome	29846	Human	?	?	19A	B.27	L	Florida Bureau of Public Health Laboratories	Florida Bureau of Public Health Laboratories	Sarah Schmedes et al	https://www.gisaid.org	?	?	23/11/2020
USA/FL-BPHL-2122/2020	ncov	EPI_ISL_653275	MW286677.1	2020-03-13	North America	USA	Florida		North America	USA	Florida	genome	29815	Human	?	?	20A	B.1	G	Florida Bureau of Public Health Laboratories	Florida Bureau of Public Health Laboratories	Sarah Schmedes et al	https://www.gisaid.org	?	?	23/11/2020
USA/FL-BPHL-2123/2020	ncov	EPI_ISL_653276	MW286678.1	2020-03-13	North America	USA	Florida		North America	USA	Florida	genome	29815	Human	?	?	20B	B.1.1	GR	Florida Bureau of Public Health Laboratories	Florida Bureau of Public Health Laboratories	Sarah Schmedes et al	https://www.gisaid.org	?	?	23/11/2020
USA/FL-BPHL-2124/2020	ncov	EPI_ISL_653277	MW286679.1	2020-03-16	North America	USA	Florida		North America	USA	Florida	genome	29819	Human	?	?	20B	B.1.1	GR	Florida Bureau of Public Health Laboratories	Florida Bureau of Public Health Laboratories	Sarah Schmedes et al	https://www.gisaid.org	?	?	23/11/2020
USA/FL-BPHL-2125/2020	ncov	EPI_ISL_653278	MW286680.1	2020-03-16	North America	USA	Florida		North America	USA	Florida	genome	29815	Human	?	?	20A	B.1.5	G	Florida Bureau of Public Health Laboratories	Florida Bureau of Public Health Laboratories	Sarah Schmedes et al	https://www.gisaid.org	?	?	23/11/2020
USA/FL-BPHL-2126/2020	ncov	EPI_ISL_653279	?	2020-04-08	North America	USA	Florida		North America	USA	Florida	genome	29860	Human	?	?	19B	A.3	S	Florida Bureau of Public Health Laboratories	Florida Bureau of Public Health Laboratories	Sarah Schmedes et al	https://www.gisaid.org	?	?	23/11/2020
USA/FL-BPHL-2127/2020	ncov	EPI_ISL_653280	MW286682.1	2020-04-07	North America	USA	Florida		North America	USA	Florida	genome	29860	Human	?	?	19A	B	L	Florida Bureau of Public Health Laboratories	Florida Bureau of Public Health Laboratories	Sarah Schmedes et al	https://www.gisaid.org	?	?	23/11/2020
USA/FL-BPHL-2128/2020	ncov	EPI_ISL_653281	MW286683.1	2020-04-08	North America	USA	Florida		North America	USA	Florida	genome	29846	Human	?	?	20C	B.1	GH	Florida Bureau of Public Health Laboratories	Florida Bureau of Public Health Laboratories	Sarah Schmedes et al	https://www.gisaid.org	?	?	23/11/2020
USA/FL-BPHL-2129/2020	ncov	EPI_ISL_653282	MW286684.1	2020-04-08	North America	USA	Florida		North America	USA	Florida	genome	29813	Human	?	?	19B	A.3	S	Florida Bureau of Public Health Laboratories	Florida Bureau of Public Health Laboratories	Sarah Schmedes et al	https://www.gisaid.org	?	?	23/11/2020
USA/FL-BPHL-2130/2020	ncov	EPI_ISL_653283	?	2020-04-09	North America	USA	Florida		North America	USA	Florida	genome	29839	Human	?	?	19A	B.2	V	Florida Bureau of Public Health Laboratories	Florida Bureau of Public Health Laboratories	Sarah Schmedes et al	https://www.gisaid.org	?	?	23/11/2020
USA/FL-BPHL-2131/2020	ncov	EPI_ISL_653284	MW286686.1	2020-05-07	North America	USA	Florida		North America	USA	Florida	genome	29819	Human	?	?	20A	B.1	GH	Florida Bureau of Public Health Laboratories	Florida Bureau of Public Health Laboratories	Sarah Schmedes et al	https://www.gisaid.org	?	?	23/11/2020
USA/FL-BPHL-2132/2020	ncov	EPI_ISL_653285	MW286687.1	2020-05-07	North America	USA	Florida		North America	USA	Florida	genome	29805	Human	?	?	20C	B.1	GH	Florida Bureau of Public Health Laboratories	Florida Bureau of Public Health Laboratories	Sarah Schmedes et al	https://www.gisaid.org	?	?	23/11/2020
