## Supplementary tables for "Evolutionary and phenotypic characterization of spike mutations in a new SARS-CoV-2 Lineage reveals two Variants of Interest": Supplementary_table_5.tsv (part 77 of 95)

strain	virus	gisaid_epi_isl	genbank_accession	date	region	country	division	location	region_exposure	country_exposure	division_exposure	segment	length	host	age	sex	Nextstrain_clade	pangolin_lineage	GISAID_clade	originating_lab	submitting_lab	authors	url	title	paper_url	date_submitted
USA/FL-BPHL-2133/2020	ncov	EPI_ISL_653286	?	2020-05-07	North America	USA	Florida		North America	USA	Florida	genome	29854	Human	?	?	20C	B.1	GH	Florida Bureau of Public Health Laboratories	Florida Bureau of Public Health Laboratories	Sarah Schmedes et al	https://www.gisaid.org	?	?	23/11/2020
USA/FL-BPHL-2134/2020	ncov	EPI_ISL_653287	MW286689.1	2020-05-08	North America	USA	Florida		North America	USA	Florida	genome	29800	Human	?	?	20C	B.1	GH	Florida Bureau of Public Health Laboratories	Florida Bureau of Public Health Laboratories	Sarah Schmedes et al	https://www.gisaid.org	?	?	23/11/2020
USA/FL-BPHL-2135/2020	ncov	EPI_ISL_653288	MW286690.1	2020-05-08	North America	USA	Florida		North America	USA	Florida	genome	29859	Human	?	?	20A	B.1	GH	Florida Bureau of Public Health Laboratories	Florida Bureau of Public Health Laboratories	Sarah Schmedes et al	https://www.gisaid.org	?	?	23/11/2020
USA/FL-BPHL-2136/2020	ncov	EPI_ISL_653289	?	2020-05-08	North America	USA	Florida		North America	USA	Florida	genome	29862	Human	?	?	20B	B.1.1	GR	Florida Bureau of Public Health Laboratories	Florida Bureau of Public Health Laboratories	Sarah Schmedes et al	https://www.gisaid.org	?	?	23/11/2020
USA/FL-BPHL-2137/2020	ncov	EPI_ISL_653290	?	2020-06-26	North America	USA	Florida		North America	USA	Florida	genome	29862	Human	?	?	20C	B.1	GH	Florida Bureau of Public Health Laboratories	Florida Bureau of Public Health Laboratories	Sarah Schmedes et al	https://www.gisaid.org	?	?	23/11/2020
USA/FL-BPHL-2138/2020	ncov	EPI_ISL_653291	MW286694.1	2020-06-27	North America	USA	Florida		North America	USA	Florida	genome	29854	Human	?	?	20C	B.1	GH	Florida Bureau of Public Health Laboratories	Florida Bureau of Public Health Laboratories	Sarah Schmedes et al	https://www.gisaid.org	?	?	23/11/2020
USA/FL-BPHL-2139/2020	ncov	EPI_ISL_653292	?	2020-06-28	North America	USA	Florida		North America	USA	Florida	genome	29853	Human	?	?	20C	B.1	GH	Florida Bureau of Public Health Laboratories	Florida Bureau of Public Health Laboratories	Sarah Schmedes et al	https://www.gisaid.org	?	?	23/11/2020
USA/FL-BPHL-2140/2020	ncov	EPI_ISL_653293	MW286696.1	2020-06-30	North America	USA	Florida		North America	USA	Florida	genome	29724	Human	?	?	20C	B.1.2	GH	Florida Bureau of Public Health Laboratories	Florida Bureau of Public Health Laboratories	Sarah Schmedes et al	https://www.gisaid.org	?	?	23/11/2020
USA/FL-BPHL-2141/2020	ncov	EPI_ISL_653294	MW286697.1	2020-06-30	North America	USA	Florida		North America	USA	Florida	genome	29815	Human	?	?	20C	B.1.2	GH	Florida Bureau of Public Health Laboratories	Florida Bureau of Public Health Laboratories	Sarah Schmedes et al	https://www.gisaid.org	?	?	23/11/2020
USA/FL-BPHL-2142/2020	ncov	EPI_ISL_653295	MW286698.1	2020-06-30	North America	USA	Florida		North America	USA	Florida	genome	29852	Human	?	?	20C	B.1.2	GH	Florida Bureau of Public Health Laboratories	Florida Bureau of Public Health Laboratories	Sarah Schmedes et al	https://www.gisaid.org	?	?	23/11/2020
USA/FL-BPHL-2143/2020	ncov	EPI_ISL_653296	MW286699.1	2020-06-30	North America	USA	Florida		North America	USA	Florida	genome	29844	Human	?	?	20C	B.1.2	GH	Florida Bureau of Public Health Laboratories	Florida Bureau of Public Health Laboratories	Sarah Schmedes et al	https://www.gisaid.org	?	?	23/11/2020
USA/FL-BPHL-2144/2020	ncov	EPI_ISL_653297	MW286700.1	2020-06-30	North America	USA	Florida		North America	USA	Florida	genome	29858	Human	?	?	20C	B.1.370	GH	Florida Bureau of Public Health Laboratories	Florida Bureau of Public Health Laboratories	Sarah Schmedes et al	https://www.gisaid.org	?	?	23/11/2020
USA/FL-BPHL-2145/2020	ncov	EPI_ISL_653298	MW286701.1	2020-06-30	North America	USA	Florida		North America	USA	Florida	genome	29813	Human	?	?	20B	B.1.1	GR	Florida Bureau of Public Health Laboratories	Florida Bureau of Public Health Laboratories	Sarah Schmedes et al	https://www.gisaid.org	?	?	23/11/2020
USA/FL-BPHL-2146/2020	ncov	EPI_ISL_653299	MW286692.1	2020-06-08	North America	USA	Florida		North America	USA	Florida	genome	29806	Human	?	?	19B	A.1	S	Florida Bureau of Public Health Laboratories	Florida Bureau of Public Health Laboratories	Sarah Schmedes et al	https://www.gisaid.org	?	?	23/11/2020
USA/FL-BPHL-2147/2020	ncov	EPI_ISL_653300	MW286702.1	2020-07-03	North America	USA	Florida		North America	USA	Florida	genome	29842	Human	?	?	20C	B.1.2	GH	Florida Bureau of Public Health Laboratories	Florida Bureau of Public Health Laboratories	Sarah Schmedes et al	https://www.gisaid.org	?	?	23/11/2020
USA/FL-BPHL-2148/2020	ncov	EPI_ISL_653301	MW286703.1	2020-07-04	North America	USA	Florida		North America	USA	Florida	genome	29812	Human	?	?	20B	B.1.1	GR	Florida Bureau of Public Health Laboratories	Florida Bureau of Public Health Laboratories	Sarah Schmedes et al	https://www.gisaid.org	?	?	23/11/2020
USA/FL-BPHL-2149/2020	ncov	EPI_ISL_653302	MW286704.1	2020-07-04	North America	USA	Florida		North America	USA	Florida	genome	29845	Human	?	?	20C	B.1.2	GH	Florida Bureau of Public Health Laboratories	Florida Bureau of Public Health Laboratories	Sarah Schmedes et al	https://www.gisaid.org	?	?	23/11/2020
USA/FL-BPHL-2150/2020	ncov	EPI_ISL_653303	MW286705.1	2020-07-04	North America	USA	Florida		North America	USA	Florida	genome	29848	Human	?	?	20C	B.1.2	GH	Florida Bureau of Public Health Laboratories	Florida Bureau of Public Health Laboratories	Sarah Schmedes et al	https://www.gisaid.org	?	?	23/11/2020
USA/FL-BPHL-2151/2020	ncov	EPI_ISL_653304	MW286706.1	2020-07-02	North America	USA	Florida		North America	USA	Florida	genome	29837	Human	?	?	20C	B.1.2	GH	Florida Bureau of Public Health Laboratories	Florida Bureau of Public Health Laboratories	Sarah Schmedes et al	https://www.gisaid.org	?	?	23/11/2020
USA/FL-BPHL-2152/2020	ncov	EPI_ISL_653305	MW286707.1	2020-08-11	North America	USA	Florida		North America	USA	Florida	genome	29789	Human	?	?	20A	B.1.103	G	Florida Bureau of Public Health Laboratories	Florida Bureau of Public Health Laboratories	Sarah Schmedes et al	https://www.gisaid.org	?	?	23/11/2020
USA/FL-BPHL-2153/2020	ncov	EPI_ISL_653306	MW286708.1	2020-08-14	North America	USA	Florida		North America	USA	Florida	genome	29849	Human	?	?	20C	B.1.2	GH	Florida Bureau of Public Health Laboratories	Florida Bureau of Public Health Laboratories	Sarah Schmedes et al	https://www.gisaid.org	?	?	23/11/2020
USA/FL-BPHL-2154/2020	ncov	EPI_ISL_653307	MW286709.1	2020-08-14	North America	USA	Florida		North America	USA	Florida	genome	29808	Human	?	?	20B	B.1.1	GR	Florida Bureau of Public Health Laboratories	Florida Bureau of Public Health Laboratories	Sarah Schmedes et al	https://www.gisaid.org	?	?	23/11/2020
USA/FL-BPHL-2155/2020	ncov	EPI_ISL_653308	MW286710.1	2020-08-19	North America	USA	Florida		North America	USA	Florida	genome	29792	Human	?	?	20C	B.1	GH	Florida Bureau of Public Health Laboratories	Florida Bureau of Public Health Laboratories	Sarah Schmedes et al	https://www.gisaid.org	?	?	23/11/2020
USA/FL-BPHL-2156/2020	ncov	EPI_ISL_653309	MW286711.1	2020-08-21	North America	USA	Florida		North America	USA	Florida	genome	29811	Human	?	?	20A	B.1.110	GH	Florida Bureau of Public Health Laboratories	Florida Bureau of Public Health Laboratories	Sarah Schmedes et al	https://www.gisaid.org	?	?	23/11/2020
USA/FL-BPHL-2157/2020	ncov	EPI_ISL_653310	MW286546.1	2020-04-24	North America	USA	Florida		North America	USA	Florida	genome	29793	Human	?	?	20C	B.1	GH	Florida Bureau of Public Health Laboratories	Florida Bureau of Public Health Laboratories	Sarah Schmedes et al	https://www.gisaid.org	?	?	23/11/2020
USA/FL-BPHL-2158/2020	ncov	EPI_ISL_653311	MW286547.1	2020-04-24	North America	USA	Florida		North America	USA	Florida	genome	29814	Human	?	?	20C	B.1.2	GH	Florida Bureau of Public Health Laboratories	Florida Bureau of Public Health Laboratories	Sarah Schmedes et al	https://www.gisaid.org	?	?	23/11/2020
USA/FL-BPHL-2159/2020	ncov	EPI_ISL_653312	MW286548.1	2020-04-24	North America	USA	Florida		North America	USA	Florida	genome	29803	Human	?	?	19B	A.1	S	Florida Bureau of Public Health Laboratories	Florida Bureau of Public Health Laboratories	Sarah Schmedes et al	https://www.gisaid.org	?	?	23/11/2020
USA/FL-BPHL-2160/2020	ncov	EPI_ISL_653313	MW286555.1	2020-05-21	North America	USA	Florida		North America	USA	Florida	genome	29802	Human	?	?	20C	B.1.370	GH	Florida Bureau of Public Health Laboratories	Florida Bureau of Public Health Laboratories	Sarah Schmedes et al	https://www.gisaid.org	?	?	23/11/2020
USA/FL-BPHL-2161/2020	ncov	EPI_ISL_653314	MW286573.1	2020-06-09	North America	USA	Florida		North America	USA	Florida	genome	29805	Human	?	?	20B	B.1.1	GR	Florida Bureau of Public Health Laboratories	Florida Bureau of Public Health Laboratories	Sarah Schmedes et al	https://www.gisaid.org	?	?	23/11/2020
USA/FL-BPHL-2162/2020	ncov	EPI_ISL_653315	MW286574.1	2020-06-10	North America	USA	Florida		North America	USA	Florida	genome	29794	Human	?	?	20A	B.1.160	GH	Florida Bureau of Public Health Laboratories	Florida Bureau of Public Health Laboratories	Sarah Schmedes et al	https://www.gisaid.org	?	?	23/11/2020
USA/FL-BPHL-2163/2020	ncov	EPI_ISL_653316	MW286575.1	2020-06-10	North America	USA	Florida		North America	USA	Florida	genome	29782	Human	?	?	20C	B.1	GH	Florida Bureau of Public Health Laboratories	Florida Bureau of Public Health Laboratories	Sarah Schmedes et al	https://www.gisaid.org	?	?	23/11/2020
USA/FL-BPHL-2164/2020	ncov	EPI_ISL_653317	MW286582.1	2020-06-12	North America	USA	Florida		North America	USA	Florida	genome	29841	Human	?	?	20B	B.1.1	GR	Florida Bureau of Public Health Laboratories	Florida Bureau of Public Health Laboratories	Sarah Schmedes et al	https://www.gisaid.org	?	?	23/11/2020
USA/FL-BPHL-2165/2020	ncov	EPI_ISL_653318	?	2020-07-31	North America	USA	Florida		North America	USA	Florida	genome	29865	Human	?	?	20C	B.1.2	GH	Florida Bureau of Public Health Laboratories	Florida Bureau of Public Health Laboratories	Sarah Schmedes et al	https://www.gisaid.org	?	?	23/11/2020
USA/FL-BPHL-2166/2020	ncov	EPI_ISL_653319	?	2020-08-04	North America	USA	Florida		North America	USA	Florida	genome	29865	Human	?	?	20C	B.1	GH	Florida Bureau of Public Health Laboratories	Florida Bureau of Public Health Laboratories	Sarah Schmedes et al	https://www.gisaid.org	?	?	23/11/2020
USA/FL-BPHL-2167/2020	ncov	EPI_ISL_653320	MW286633.1	2020-08-05	North America	USA	Florida		North America	USA	Florida	genome	29841	Human	?	?	20B	B.1.1.77	GR	Florida Bureau of Public Health Laboratories	Florida Bureau of Public Health Laboratories	Sarah Schmedes et al	https://www.gisaid.org	?	?	23/11/2020
USA/FL-BPHL-2168/2020	ncov	EPI_ISL_653321	MW286634.1	2020-08-05	North America	USA	Florida		North America	USA	Florida	genome	29817	Human	?	?	20B	B.1.1.77	GR	Florida Bureau of Public Health Laboratories	Florida Bureau of Public Health Laboratories	Sarah Schmedes et al	https://www.gisaid.org	?	?	23/11/2020
USA/FL-BPHL-2169/2020	ncov	EPI_ISL_653322	MW286635.1	2020-08-10	North America	USA	Florida		North America	USA	Florida	genome	29850	Human	?	?	20A	B.1.110	GH	Florida Bureau of Public Health Laboratories	Florida Bureau of Public Health Laboratories	Sarah Schmedes et al	https://www.gisaid.org	?	?	23/11/2020
USA/FL-BPHL-2170/2020	ncov	EPI_ISL_653323	MW286636.1	2020-08-14	North America	USA	Florida		North America	USA	Florida	genome	29809	Human	?	?	20C	B.1	GH	Florida Bureau of Public Health Laboratories	Florida Bureau of Public Health Laboratories	Sarah Schmedes et al	https://www.gisaid.org	?	?	23/11/2020
USA/FL-BPHL-2171/2020	ncov	EPI_ISL_653324	MW286637.1	2020-08-15	North America	USA	Florida		North America	USA	Florida	genome	29813	Human	?	?	20B	B.1.1.77	GR	Florida Bureau of Public Health Laboratories	Florida Bureau of Public Health Laboratories	Sarah Schmedes et al	https://www.gisaid.org	?	?	23/11/2020
USA/FL-BPHL-2172/2020	ncov	EPI_ISL_653325	MW286638.1	2020-08-17	North America	USA	Florida		North America	USA	Florida	genome	29843	Human	?	?	20A	B.1.110	GH	Florida Bureau of Public Health Laboratories	Florida Bureau of Public Health Laboratories	Sarah Schmedes et al	https://www.gisaid.org	?	?	23/11/2020
USA/FL-BPHL-2173/2020	ncov	EPI_ISL_653326	MW286639.1	2020-08-17	North America	USA	Florida		North America	USA	Florida	genome	29844	Human	?	?	20C	B.1.2	GH	Florida Bureau of Public Health Laboratories	Florida Bureau of Public Health Laboratories	Sarah Schmedes et al	https://www.gisaid.org	?	?	23/11/2020
USA/FL-BPHL-2174/2020	ncov	EPI_ISL_653327	?	2020-08-18	North America	USA	Florida		North America	USA	Florida	genome	29863	Human	?	?	20C	B.1.2	GH	Florida Bureau of Public Health Laboratories	Florida Bureau of Public Health Laboratories	Sarah Schmedes et al	https://www.gisaid.org	?	?	23/11/2020
USA/FL-BPHL-2175/2020	ncov	EPI_ISL_653328	?	2020-08-18	North America	USA	Florida		North America	USA	Florida	genome	29865	Human	?	?	20C	B.1	GH	Florida Bureau of Public Health Laboratories	Florida Bureau of Public Health Laboratories	Sarah Schmedes et al	https://www.gisaid.org	?	?	23/11/2020
USA/FL-BPHL-2176/2020	ncov	EPI_ISL_653329	MW286642.1	2020-08-18	North America	USA	Florida		North America	USA	Florida	genome	29810	Human	?	?	20C	B.1.370	GH	Florida Bureau of Public Health Laboratories	Florida Bureau of Public Health Laboratories	Sarah Schmedes et al	https://www.gisaid.org	?	?	23/11/2020
USA/FL-BPHL-2177/2020	ncov	EPI_ISL_653330	?	2020-08-19	North America	USA	Florida		North America	USA	Florida	genome	29864	Human	?	?	20C	B.1.3	GH	Florida Bureau of Public Health Laboratories	Florida Bureau of Public Health Laboratories	Sarah Schmedes et al	https://www.gisaid.org	?	?	23/11/2020
USA/FL-BPHL-2178/2020	ncov	EPI_ISL_653331	MW286644.1	2020-08-19	North America	USA	Florida		North America	USA	Florida	genome	29846	Human	?	?	20C	B.1	GH	Florida Bureau of Public Health Laboratories	Florida Bureau of Public Health Laboratories	Sarah Schmedes et al	https://www.gisaid.org	?	?	23/11/2020
USA/FL-BPHL-2179/2020	ncov	EPI_ISL_653332	MW286645.1	2020-08-19	North America	USA	Florida		North America	USA	Florida	genome	29618	Human	?	?	20C	B.1.2	GH	Florida Bureau of Public Health Laboratories	Florida Bureau of Public Health Laboratories	Sarah Schmedes et al	https://www.gisaid.org	?	?	23/11/2020
USA/FL-BPHL-2180/2020	ncov	EPI_ISL_653333	MW286646.1	2020-08-19	North America	USA	Florida		North America	USA	Florida	genome	29798	Human	?	?	20C	B.1.2	GH	Florida Bureau of Public Health Laboratories	Florida Bureau of Public Health Laboratories	Sarah Schmedes et al	https://www.gisaid.org	?	?	23/11/2020
USA/FL-BPHL-2181/2020	ncov	EPI_ISL_653334	MW286647.1	2020-08-20	North America	USA	Florida		North America	USA	Florida	genome	29850	Human	?	?	20A	B.1.110	GH	Florida Bureau of Public Health Laboratories	Florida Bureau of Public Health Laboratories	Sarah Schmedes et al	https://www.gisaid.org	?	?	23/11/2020
USA/FL-BPHL-2182/2020	ncov	EPI_ISL_653335	?	2020-08-20	North America	USA	Florida		North America	USA	Florida	genome	29851	Human	?	?	20A	B.1.110	GH	Florida Bureau of Public Health Laboratories	Florida Bureau of Public Health Laboratories	Sarah Schmedes et al	https://www.gisaid.org	?	?	23/11/2020
USA/FL-BPHL-2183/2020	ncov	EPI_ISL_653336	MW286649.1	2020-08-20	North America	USA	Florida		North America	USA	Florida	genome	29854	Human	?	?	20A	B.1.110	GH	Florida Bureau of Public Health Laboratories	Florida Bureau of Public Health Laboratories	Sarah Schmedes et al	https://www.gisaid.org	?	?	23/11/2020
USA/FL-BPHL-2184/2020	ncov	EPI_ISL_653337	MW286650.1	2020-08-20	North America	USA	Florida		North America	USA	Florida	genome	29849	Human	?	?	20A	B.1.110	GH	Florida Bureau of Public Health Laboratories	Florida Bureau of Public Health Laboratories	Sarah Schmedes et al	https://www.gisaid.org	?	?	23/11/2020
USA/FL-BPHL-2185/2020	ncov	EPI_ISL_653338	?	2020-08-20	North America	USA	Florida		North America	USA	Florida	genome	29854	Human	?	?	20C	B.1.3	GH	Florida Bureau of Public Health Laboratories	Florida Bureau of Public Health Laboratories	Sarah Schmedes et al	https://www.gisaid.org	?	?	23/11/2020
USA/FL-BPHL-2186/2020	ncov	EPI_ISL_653339	MW286652.1	2020-08-21	North America	USA	Florida		North America	USA	Florida	genome	29843	Human	?	?	20C	B.1	GH	Florida Bureau of Public Health Laboratories	Florida Bureau of Public Health Laboratories	Sarah Schmedes et al	https://www.gisaid.org	?	?	23/11/2020
USA/FL-BPHL-2187/2020	ncov	EPI_ISL_653340	MW286653.1	2020-08-22	North America	USA	Florida		North America	USA	Florida	genome	29778	Human	?	?	20C	B.1.26	GH	Florida Bureau of Public Health Laboratories	Florida Bureau of Public Health Laboratories	Sarah Schmedes et al	https://www.gisaid.org	?	?	23/11/2020
USA/FL-BPHL-2188/2020	ncov	EPI_ISL_653341	MW286654.1	2020-08-22	North America	USA	Florida		North America	USA	Florida	genome	29847	Human	?	?	20C	B.1.369	GH	Florida Bureau of Public Health Laboratories	Florida Bureau of Public Health Laboratories	Sarah Schmedes et al	https://www.gisaid.org	?	?	23/11/2020
USA/FL-BPHL-2189/2020	ncov	EPI_ISL_653342	MW286625.1	2020-07-22	North America	USA	Florida		North America	USA	Florida	genome	29797	Human	?	?	20B	B.1.1	GR	Florida Bureau of Public Health Laboratories	Florida Bureau of Public Health Laboratories	Sarah Schmedes et al	https://www.gisaid.org	?	?	23/11/2020
USA/FL-BPHL-2190/2020	ncov	EPI_ISL_653343	MW286626.1	2020-07-22	North America	USA	Florida		North America	USA	Florida	genome	29790	Human	?	?	20B	B.1.1	GR	Florida Bureau of Public Health Laboratories	Florida Bureau of Public Health Laboratories	Sarah Schmedes et al	https://www.gisaid.org	?	?	23/11/2020
USA/FL-BPHL-2191/2020	ncov	EPI_ISL_653344	MW286627.1	2020-07-21	North America	USA	Florida		North America	USA	Florida	genome	29727	Human	?	?	20B	B.1.1	GR	Florida Bureau of Public Health Laboratories	Florida Bureau of Public Health Laboratories	Sarah Schmedes et al	https://www.gisaid.org	?	?	23/11/2020
USA/FL-BPHL-2192/2020	ncov	EPI_ISL_666814	MW309465.1	2020-07-22	North America	USA	Florida		North America	USA	Florida	genome	29804	Human	?	?	20B	B.1.1.135	GR	Florida Bureau of Public Health Laboratories	Florida Bureau of Public Health Laboratories	Sarah Schmedes et al	https://www.gisaid.org	?	?	01/12/2020
USA/FL-BPHL-2193/2020	ncov	EPI_ISL_666815	MW309466.1	2020-07-23	North America	USA	Florida		North America	USA	Florida	genome	29777	Human	?	?	20C	B.1.336	GH	Florida Bureau of Public Health Laboratories	Florida Bureau of Public Health Laboratories	Sarah Schmedes et al	https://www.gisaid.org	?	?	01/12/2020
USA/FL-BPHL-2194/2020	ncov	EPI_ISL_666816	MW309467.1	2020-07-24	North America	USA	Florida		North America	USA	Florida	genome	29798	Human	?	?	20B	B.1.1.71	GR	Florida Bureau of Public Health Laboratories	Florida Bureau of Public Health Laboratories	Sarah Schmedes et al	https://www.gisaid.org	?	?	01/12/2020
USA/FL-BPHL-2195/2020	ncov	EPI_ISL_666817	?	2020-07-27	North America	USA	Florida		North America	USA	Florida	genome	29779	Human	?	?	20C	B.1.3	GH	Florida Bureau of Public Health Laboratories	Florida Bureau of Public Health Laboratories	Sarah Schmedes et al	https://www.gisaid.org	?	?	01/12/2020
USA/FL-BPHL-2196/2020	ncov	EPI_ISL_666818	MW309470.1	2020-07-27	North America	USA	Florida		North America	USA	Florida	genome	29807	Human	?	?	20B	B.1.1.77	GR	Florida Bureau of Public Health Laboratories	Florida Bureau of Public Health Laboratories	Sarah Schmedes et al	https://www.gisaid.org	?	?	01/12/2020
USA/FL-BPHL-2197/2020	ncov	EPI_ISL_666819	MW309471.1	2020-07-27	North America	USA	Florida		North America	USA	Florida	genome	29793	Human	?	?	20C	B.1.370	GH	Florida Bureau of Public Health Laboratories	Florida Bureau of Public Health Laboratories	Sarah Schmedes et al	https://www.gisaid.org	?	?	01/12/2020
USA/FL-BPHL-2198/2020	ncov	EPI_ISL_666820	MW309498.1	2020-04-27	North America	USA	Florida		North America	USA	Florida	genome	29808	Human	?	?	20C	B.1	GH	Florida Bureau of Public Health Laboratories	Florida Bureau of Public Health Laboratories	Sarah Schmedes et al	https://www.gisaid.org	?	?	01/12/2020
USA/FL-BPHL-2199/2020	ncov	EPI_ISL_666821	MW309456.1	2020-06-04	North America	USA	Florida		North America	USA	Florida	genome	29851	Human	?	?	20A	B.1.110	GH	Florida Bureau of Public Health Laboratories	Florida Bureau of Public Health Laboratories	Sarah Schmedes et al	https://www.gisaid.org	?	?	01/12/2020
USA/FL-BPHL-2200/2020	ncov	EPI_ISL_666822	MW309457.1	2020-06-04	North America	USA	Florida		North America	USA	Florida	genome	29707	Human	?	?	20C	B.1	GH	Florida Bureau of Public Health Laboratories	Florida Bureau of Public Health Laboratories	Sarah Schmedes et al	https://www.gisaid.org	?	?	01/12/2020
USA/FL-BPHL-2201/2020	ncov	EPI_ISL_666823	MW309461.1	2020-06-17	North America	USA	Florida		North America	USA	Florida	genome	29423	Human	?	?	20C	B.1	GH	Florida Bureau of Public Health Laboratories	Florida Bureau of Public Health Laboratories	Sarah Schmedes et al	https://www.gisaid.org	?	?	01/12/2020
USA/FL-BPHL-2202/2020	ncov	EPI_ISL_666824	MW309462.1	2020-06-17	North America	USA	Florida		North America	USA	Florida	genome	29754	Human	?	?	20B	B.1.1.77	GR	Florida Bureau of Public Health Laboratories	Florida Bureau of Public Health Laboratories	Sarah Schmedes et al	https://www.gisaid.org	?	?	01/12/2020
USA/FL-BPHL-2203/2020	ncov	EPI_ISL_666825	MW309463.1	2020-06-17	North America	USA	Florida		North America	USA	Florida	genome	29839	Human	?	?	20A	B.1.255	GH	Florida Bureau of Public Health Laboratories	Florida Bureau of Public Health Laboratories	Sarah Schmedes et al	https://www.gisaid.org	?	?	01/12/2020
USA/FL-BPHL-2204/2020	ncov	EPI_ISL_666826	MW309473.1	2020-08-03	North America	USA	Florida		North America	USA	Florida	genome	29805	Human	?	?	20B	B.1.1.77	GR	Florida Bureau of Public Health Laboratories	Florida Bureau of Public Health Laboratories	Sarah Schmedes et al	https://www.gisaid.org	?	?	01/12/2020
USA/FL-BPHL-2205/2020	ncov	EPI_ISL_666827	MW309480.1	2020-08-07	North America	USA	Florida		North America	USA	Florida	genome	29486	Human	?	?	20C	B.1.3	GH	Florida Bureau of Public Health Laboratories	Florida Bureau of Public Health Laboratories	Sarah Schmedes et al	https://www.gisaid.org	?	?	01/12/2020
USA/FL-BPHL-2206/2020	ncov	EPI_ISL_666828	MW309482.1	2020-08-26	North America	USA	Florida		North America	USA	Florida	genome	29848	Human	?	?	20A	B.1.110	GH	Florida Bureau of Public Health Laboratories	Florida Bureau of Public Health Laboratories	Sarah Schmedes et al	https://www.gisaid.org	?	?	01/12/2020
USA/FL-BPHL-2207/2020	ncov	EPI_ISL_666829	MW309483.1	2020-08-29	North America	USA	Florida		North America	USA	Florida	genome	29830	Human	?	?	20C	B.1	GH	Florida Bureau of Public Health Laboratories	Florida Bureau of Public Health Laboratories	Sarah Schmedes et al	https://www.gisaid.org	?	?	01/12/2020
USA/FL-BPHL-2208/2020	ncov	EPI_ISL_666830	MW309443.1	2020-07-30	North America	USA	Florida		North America	USA	Florida	genome	29849	Human	?	?	20C	B.1.280	GH	Florida Bureau of Public Health Laboratories	Florida Bureau of Public Health Laboratories	Sarah Schmedes et al	https://www.gisaid.org	?	?	01/12/2020
USA/FL-BPHL-2209/2020	ncov	EPI_ISL_666831	MW309444.1	2020-07-29	North America	USA	Florida		North America	USA	Florida	genome	29856	Human	?	?	20A	B.1.110	GH	Florida Bureau of Public Health Laboratories	Florida Bureau of Public Health Laboratories	Sarah Schmedes et al	https://www.gisaid.org	?	?	01/12/2020
USA/FL-BPHL-2210/2020	ncov	EPI_ISL_666832	MW309448.1	2020-05-11	North America	USA	Florida		North America	USA	Florida	genome	29779	Human	?	?	20C	B.1	GH	Florida Bureau of Public Health Laboratories	Florida Bureau of Public Health Laboratories	Sarah Schmedes et al	https://www.gisaid.org	?	?	01/12/2020
USA/FL-BPHL-2211/2020	ncov	EPI_ISL_666833	MW309449.1	2020-05-11	North America	USA	Florida		North America	USA	Florida	genome	29806	Human	?	?	20A	B.1.276	GH	Florida Bureau of Public Health Laboratories	Florida Bureau of Public Health Laboratories	Sarah Schmedes et al	https://www.gisaid.org	?	?	01/12/2020
USA/FL-BPHL-2212/2020	ncov	EPI_ISL_666834	MW309450.1	2020-05-12	North America	USA	Florida		North America	USA	Florida	genome	29812	Human	?	?	20C	B.1.3	GH	Florida Bureau of Public Health Laboratories	Florida Bureau of Public Health Laboratories	Sarah Schmedes et al	https://www.gisaid.org	?	?	01/12/2020
USA/FL-BPHL-2213/2020	ncov	EPI_ISL_666835	MW309454.1	2020-05-26	North America	USA	Florida		North America	USA	Florida	genome	29648	Human	?	?	20C	B.1	GH	Florida Bureau of Public Health Laboratories	Florida Bureau of Public Health Laboratories	Sarah Schmedes et al	https://www.gisaid.org	?	?	01/12/2020
USA/FL-BPHL-2214/2020	ncov	EPI_ISL_666836	MW309474.1	2020-08-05	North America	USA	Florida		North America	USA	Florida	genome	29845	Human	?	?	20C	B.1.2	GH	Florida Bureau of Public Health Laboratories	Florida Bureau of Public Health Laboratories	Sarah Schmedes et al	https://www.gisaid.org	?	?	01/12/2020
USA/FL-BPHL-2215/2020	ncov	EPI_ISL_666837	MW309475.1	2020-08-06	North America	USA	Florida		North America	USA	Florida	genome	29799	Human	?	?	20C	B.1	GH	Florida Bureau of Public Health Laboratories	Florida Bureau of Public Health Laboratories	Sarah Schmedes et al	https://www.gisaid.org	?	?	01/12/2020
USA/FL-BPHL-2216/2020	ncov	EPI_ISL_666838	MW309476.1	2020-08-06	North America	USA	Florida		North America	USA	Florida	genome	29864	Human	?	?	20C	B.1.3	GH	Florida Bureau of Public Health Laboratories	Florida Bureau of Public Health Laboratories	Sarah Schmedes et al	https://www.gisaid.org	?	?	01/12/2020
USA/FL-BPHL-2217/2020	ncov	EPI_ISL_666839	?	2020-08-06	North America	USA	Florida		North America	USA	Florida	genome	29854	Human	?	?	20C	B.1.3.1	GH	Florida Bureau of Public Health Laboratories	Florida Bureau of Public Health Laboratories	Sarah Schmedes et al	https://www.gisaid.org	?	?	01/12/2020
USA/FL-BPHL-2218/2020	ncov	EPI_ISL_666840	MW309478.1	2020-08-05	North America	USA	Florida		North America	USA	Florida	genome	29806	Human	?	?	20C	B.1.369	GH	Florida Bureau of Public Health Laboratories	Florida Bureau of Public Health Laboratories	Sarah Schmedes et al	https://www.gisaid.org	?	?	01/12/2020
USA/FL-BPHL-2219/2020	ncov	EPI_ISL_666841	?	2020-08-06	North America	USA	Florida		North America	USA	Florida	genome	29865	Human	?	?	20B	N.1	GR	Florida Bureau of Public Health Laboratories	Florida Bureau of Public Health Laboratories	Sarah Schmedes et al	https://www.gisaid.org	?	?	01/12/2020
USA/FL-BPHL-2220/2020	ncov	EPI_ISL_666842	MW309481.1	2020-08-13	North America	USA	Florida		North America	USA	Florida	genome	29809	Human	?	?	20C	B.1.5	GH	Florida Bureau of Public Health Laboratories	Florida Bureau of Public Health Laboratories	Sarah Schmedes et al	https://www.gisaid.org	?	?	01/12/2020
USA/FL-BPHL-2221/2020	ncov	EPI_ISL_666843	?	2020-08-31	North America	USA	Florida		North America	USA	Florida	genome	29862	Human	?	?	20C	B.1.3	GH	Florida Bureau of Public Health Laboratories	Florida Bureau of Public Health Laboratories	Sarah Schmedes et al	https://www.gisaid.org	?	?	01/12/2020
USA/FL-BPHL-2222/2020	ncov	EPI_ISL_666844	MW309485.1	2020-08-31	North America	USA	Florida		North America	USA	Florida	genome	29838	Human	?	?	20A	B.1.110	GH	Florida Bureau of Public Health Laboratories	Florida Bureau of Public Health Laboratories	Sarah Schmedes et al	https://www.gisaid.org	?	?	01/12/2020
USA/FL-BPHL-2223/2020	ncov	EPI_ISL_666845	MW309486.1	2020-08-31	North America	USA	Florida		North America	USA	Florida	genome	29787	Human	?	?	20C	B.1.5	GH	Florida Bureau of Public Health Laboratories	Florida Bureau of Public Health Laboratories	Sarah Schmedes et al	https://www.gisaid.org	?	?	01/12/2020
USA/FL-BPHL-2224/2020	ncov	EPI_ISL_666846	?	2020-08-31	North America	USA	Florida		North America	USA	Florida	genome	29864	Human	?	?	20A	B.1.110	GH	Florida Bureau of Public Health Laboratories	Florida Bureau of Public Health Laboratories	Sarah Schmedes et al	https://www.gisaid.org	?	?	01/12/2020
USA/FL-BPHL-2225/2020	ncov	EPI_ISL_666847	MW309488.1	2020-08-31	North America	USA	Florida		North America	USA	Florida	genome	29844	Human	?	?	20C	B.1.370	GH	Florida Bureau of Public Health Laboratories	Florida Bureau of Public Health Laboratories	Sarah Schmedes et al	https://www.gisaid.org	?	?	01/12/2020
USA/FL-BPHL-2226/2020	ncov	EPI_ISL_666848	MW309489.1	2020-09-03	North America	USA	Florida		North America	USA	Florida	genome	29795	Human	?	?	20C	B.1.2	GH	Florida Bureau of Public Health Laboratories	Florida Bureau of Public Health Laboratories	Sarah Schmedes et al	https://www.gisaid.org	?	?	01/12/2020
USA/FL-BPHL-2227/2020	ncov	EPI_ISL_666849	MW309493.1	2020-09-04	North America	USA	Florida		North America	USA	Florida	genome	29817	Human	?	?	20C	B.1	GH	Florida Bureau of Public Health Laboratories	Florida Bureau of Public Health Laboratories	Sarah Schmedes et al	https://www.gisaid.org	?	?	01/12/2020
USA/FL-BPHL-2228/2020	ncov	EPI_ISL_666850	?	2020-09-03	North America	USA	Florida		North America	USA	Florida	genome	29865	Human	?	?	20C	B.1.280	GH	Florida Bureau of Public Health Laboratories	Florida Bureau of Public Health Laboratories	Sarah Schmedes et al	https://www.gisaid.org	?	?	01/12/2020
USA/FL-BPHL-2229/2020	ncov	EPI_ISL_666851	MW309495.1	2020-09-08	North America	USA	Florida		North America	USA	Florida	genome	29798	Human	?	?	20C	B.1.280	GH	Florida Bureau of Public Health Laboratories	Florida Bureau of Public Health Laboratories	Sarah Schmedes et al	https://www.gisaid.org	?	?	01/12/2020
USA/FL-BPHL-2230/2020	ncov	EPI_ISL_666852	MW309496.1	2020-09-08	North America	USA	Florida		North America	USA	Florida	genome	29853	Human	?	?	20A	B.1	GH	Florida Bureau of Public Health Laboratories	Florida Bureau of Public Health Laboratories	Sarah Schmedes et al	https://www.gisaid.org	?	?	01/12/2020
USA/FL-BPHL-2231/2020	ncov	EPI_ISL_666853	MW309445.1	2020-08-10	North America	USA	Florida		North America	USA	Florida	genome	29812	Human	?	?	20C	B.1.369	GH	Florida Bureau of Public Health Laboratories	Florida Bureau of Public Health Laboratories	Sarah Schmedes et al	https://www.gisaid.org	?	?	01/12/2020
USA/FL-BPHL-2232/2020	ncov	EPI_ISL_666854	MW309446.1	2020-08-10	North America	USA	Florida		North America	USA	Florida	genome	29843	Human	?	?	20B	B.1.1	GR	Florida Bureau of Public Health Laboratories	Florida Bureau of Public Health Laboratories	Sarah Schmedes et al	https://www.gisaid.org	?	?	01/12/2020
USA/FL-BPHL-2233/2020	ncov	EPI_ISL_666855	?	2020-08-10	North America	USA	Florida		North America	USA	Florida	genome	29760	Human	?	?	20C	B.1.3	GH	Florida Bureau of Public Health Laboratories	Florida Bureau of Public Health Laboratories	Sarah Schmedes et al	https://www.gisaid.org	?	?	01/12/2020
USA/FL-BPHL-2234/2020	ncov	EPI_ISL_666856	?	2020-09-14	North America	USA	Florida		North America	USA	Florida	genome	29862	Human	?	?	20C	B.1.2	GH	Florida Bureau of Public Health Laboratories	Florida Bureau of Public Health Laboratories	Sarah Schmedes et al	https://www.gisaid.org	?	?	01/12/2020
USA/FL-BPHL-2235/2020	ncov	EPI_ISL_666857	MW309451.1	2020-05-13	North America	USA	Florida		North America	USA	Florida	genome	29482	Human	?	?	20C	B.1.332	GH	Florida Bureau of Public Health Laboratories	Florida Bureau of Public Health Laboratories	Sarah Schmedes et al	https://www.gisaid.org	?	?	01/12/2020
USA/FL-BPHL-2236/2020	ncov	EPI_ISL_666858	MW309455.1	2020-06-01	North America	USA	Florida		North America	USA	Florida	genome	29773	Human	?	?	20C	B.1.5	GH	Florida Bureau of Public Health Laboratories	Florida Bureau of Public Health Laboratories	Sarah Schmedes et al	https://www.gisaid.org	?	?	01/12/2020
USA/FL-BPHL-2237/2020	ncov	EPI_ISL_666859	MW309452.1	2020-05-21	North America	USA	Florida		North America	USA	Florida	genome	29813	Human	?	?	20C	B.1.286	GH	Florida Bureau of Public Health Laboratories	Florida Bureau of Public Health Laboratories	Sarah Schmedes et al	https://www.gisaid.org	?	?	01/12/2020
USA/FL-BPHL-2238/2020	ncov	EPI_ISL_666860	MW309453.1	2020-05-22	North America	USA	Florida		North America	USA	Florida	genome	29761	Human	?	?	20C	B.1.370	GH	Florida Bureau of Public Health Laboratories	Florida Bureau of Public Health Laboratories	Sarah Schmedes et al	https://www.gisaid.org	?	?	01/12/2020
USA/FL-BPHL-2239/2020	ncov	EPI_ISL_666861	MW309458.1	2020-06-05	North America	USA	Florida		North America	USA	Florida	genome	29734	Human	?	?	20C	B.1	GH	Florida Bureau of Public Health Laboratories	Florida Bureau of Public Health Laboratories	Sarah Schmedes et al	https://www.gisaid.org	?	?	01/12/2020
USA/FL-BPHL-2240/2020	ncov	EPI_ISL_666862	?	2020-06-05	North America	USA	Florida		North America	USA	Florida	genome	29787	Human	?	?	20B	B.1.1.33	GR	Florida Bureau of Public Health Laboratories	Florida Bureau of Public Health Laboratories	Sarah Schmedes et al	https://www.gisaid.org	?	?	01/12/2020
USA/FL-BPHL-2241/2020	ncov	EPI_ISL_666863	MW309460.1	2020-06-05	North America	USA	Florida		North America	USA	Florida	genome	29804	Human	?	?	20C	B.1	GH	Florida Bureau of Public Health Laboratories	Florida Bureau of Public Health Laboratories	Sarah Schmedes et al	https://www.gisaid.org	?	?	01/12/2020
USA/FL-BPHL-2242/2020	ncov	EPI_ISL_666864	MW309464.1	2020-07-05	North America	USA	Florida		North America	USA	Florida	genome	29724	Human	?	?	20C	B.1	GH	Florida Bureau of Public Health Laboratories	Florida Bureau of Public Health Laboratories	Sarah Schmedes et al	https://www.gisaid.org	?	?	01/12/2020
USA/FL-BPHL-2243/2020	ncov	EPI_ISL_666865	?	2020-07-28	North America	USA	Florida		North America	USA	Florida	genome	29796	Human	?	?	20C	B.1.2	GH	Florida Bureau of Public Health Laboratories	Florida Bureau of Public Health Laboratories	Sarah Schmedes et al	https://www.gisaid.org	?	?	01/12/2020
USA/FL-BPHL-2244/2020	ncov	EPI_ISL_666866	MW309490.1	2020-09-04	North America	USA	Florida		North America	USA	Florida	genome	29509	Human	?	?	20C	B.1.2	GH	Florida Bureau of Public Health Laboratories	Florida Bureau of Public Health Laboratories	Sarah Schmedes et al	https://www.gisaid.org	?	?	01/12/2020
USA/FL-BPHL-2245/2020	ncov	EPI_ISL_666867	MW309491.1	2020-09-04	North America	USA	Florida		North America	USA	Florida	genome	29813	Human	?	?	20C	B.1.2	GH	Florida Bureau of Public Health Laboratories	Florida Bureau of Public Health Laboratories	Sarah Schmedes et al	https://www.gisaid.org	?	?	01/12/2020
USA/FL-BPHL-2246/2020	ncov	EPI_ISL_666868	?	2020-09-04	North America	USA	Florida		North America	USA	Florida	genome	29797	Human	?	?	20C	B.1.340	GH	Florida Bureau of Public Health Laboratories	Florida Bureau of Public Health Laboratories	Sarah Schmedes et al	https://www.gisaid.org	?	?	01/12/2020
USA/FL-BPHL-2247/2020	ncov	EPI_ISL_666869	MW309468.1	2020-07-27	North America	USA	Florida		North America	USA	Florida	genome	29788	Human	?	?	20C	B.1.2	GH	Florida Bureau of Public Health Laboratories	Florida Bureau of Public Health Laboratories	Sarah Schmedes et al	https://www.gisaid.org	?	?	01/12/2020
USA/FL-CDC-2316/2020	ncov	EPI_ISL_452132	MT512415.1	2020-03-09	North America	USA	Florida		North America	USA	Florida	genome	29876	Human	64	?	20A	B.1.255	GH	FL Bureau of Public Health Laboratories	Pathogen Discovery, Respiratory Viruses Branch, Division of Viral Diseases, Centers for Disease Control and Prevention	Krista Queen et al	https://www.gisaid.org	?	?	26/05/2020
USA/FL-CDC-2718/2020	ncov	EPI_ISL_452111	MT512439.1	2020-03-09	North America	USA	Florida		North America	USA	Florida	genome	29882	Human	46	?	19B	A.3	O	FL Bureau of Public Health Laboratories	Pathogen Discovery, Respiratory Viruses Branch, Division of Viral Diseases, Centers for Disease Control and Prevention	Yan Li et al	https://www.gisaid.org	?	?	26/05/2020
USA/FL-CDC-3582/2020	ncov	EPI_ISL_594461	MW172516.1	2020-04-07	North America	USA	Florida		North America	USA	Florida	genome	29882	Human	?	?	20C	B.1	GH	FL Bureau of Public Health Laboratories	Pathogen Discovery, Respiratory Viruses Branch, Division of Viral Diseases, Centers for Disease Control and Prevention	Ying Tao et al	https://www.gisaid.org	?	?	26/10/2020
USA/FL-CDC-3811/2020	ncov	EPI_ISL_594465	MW172520.1	2020-06-27	North America	USA	Florida		North America	USA	Florida	genome	29882	Human	?	?	20A	B.1	O	FL Bureau of Public Health Laboratories	Pathogen Discovery, Respiratory Viruses Branch, Division of Viral Diseases, Centers for Disease Control and Prevention	Ying Tao et al	https://www.gisaid.org	?	?	26/10/2020
USA/FL-CDC-6318/2020	ncov	EPI_ISL_452110	MT512438.1	2020-03-09	North America	USA	Florida		North America	USA	Florida	genome	29882	Human	22	?	20B	B.1.1	GR	FL Bureau of Public Health Laboratories	Pathogen Discovery, Respiratory Viruses Branch, Division of Viral Diseases, Centers for Disease Control and Prevention	Yan Li et al	https://www.gisaid.org	?	?	26/05/2020
USA/FL-CDC-7619/2020	ncov	EPI_ISL_447841	MT472624.1	2020-03-06	North America	USA	Florida		North America	USA	Florida	genome	29882	Human	81	Female	20A	B.1	GH	FL Bureau of Public Health Laboratories-Tampa	Pathogen Discovery, Respiratory Viruses Branch, Division of Viral Diseases, Centers for Disease Control and Prevention	Krista Queen et al	https://www.gisaid.org	?	?	18/05/2020
USA/FL-CDC-8725/2020	ncov	EPI_ISL_576173	MW130873.1	2020-09-06	North America	USA	Florida		North America	USA	Florida	genome	29882	Human	40	Female	20C	B.1	GH	FL Department of Health-Bureau of Epidemiology	Pathogen Discovery, Respiratory Viruses Branch, Division of Viral Diseases, Centers for Disease Control and Prevention	Ying Tao et al	https://www.gisaid.org	?	?	09/10/2020
USA/FL-OHSU-2271/2020	ncov	EPI_ISL_667165	?	2020-08-08	North America	USA	Florida	Miami-Dade County	North America	USA	Florida	genome	29849	Human	40	Male	20C	B.1.2	GH	OHSU Lab Services Molecular Microbiology Lab	Oregon SARS-CoV-2 Genome Sequencing Center	Brendan L. O'Connell et al	https://www.gisaid.org	?	?	02/12/2020
USA/FL-QDX-1114/2020	ncov	EPI_ISL_571822	MW065120.1	2020-03-20	North America	USA	Florida		North America	USA	Florida	genome	29782	Human	39	Female	20C	B.1	GH	Quest Diagnostics	Quest Diagnostics	Rosenthal et al	https://www.gisaid.org	?	?	05/10/2020
USA/FL-QDX-121/2020	ncov	EPI_ISL_467844	MT614527.1	2020-03-13	North America	USA	Florida		North America	USA	Florida	genome	29782	Human	32	Female	20C	B.1	GH	Quest Diagnostics	Quest Diagnostics	Anderson et al	https://www.gisaid.org	?	?	15/06/2020
USA/FL-QDX-1590/2020	ncov	EPI_ISL_603935	MW190370.1	2020-03-19	North America	USA	Florida		North America	USA	Florida	genome	29782	Human	28	Female	20C	B.1	GH	Quest Diagnostics	Quest Diagnostics	Rosenthal et al	https://www.gisaid.org	?	?	30/10/2020
USA/FL-QDX-1606/2020	ncov	EPI_ISL_603936	MW190371.1	2020-03-18	North America	USA	Florida		North America	USA	Florida	genome	29782	Human	31	Male	20B	B.1.1.1	GR	Quest Diagnostics	Quest Diagnostics	Rosenthal et al	https://www.gisaid.org	?	?	30/10/2020
USA/FL-QDX-1616/2020	ncov	EPI_ISL_603937	MW190372.1	2020-03-18	North America	USA	Florida		North America	USA	Florida	genome	29782	Human	34	Female	19B	A.1	S	Quest Diagnostics	Quest Diagnostics	Rosenthal et al	https://www.gisaid.org	?	?	30/10/2020
USA/FL-QDX-1620/2020	ncov	EPI_ISL_603938	MW190373.1	2020-03-16	North America	USA	Florida		North America	USA	Florida	genome	29782	Human	21	Male	20C	B.1.293	GH	Quest Diagnostics	Quest Diagnostics	Rosenthal et al	https://www.gisaid.org	?	?	30/10/2020
USA/FL-QDX-1628/2020	ncov	EPI_ISL_603939	MW190374.1	2020-03-16	North America	USA	Florida		North America	USA	Florida	genome	29782	Human	36	Male	20C	B.1	GH	Quest Diagnostics	Quest Diagnostics	Rosenthal et al	https://www.gisaid.org	?	?	30/10/2020
USA/FL-QDX-1638/2020	ncov	EPI_ISL_603940	MW190375.1	2020-03-18	North America	USA	Florida		North America	USA	Florida	genome	29782	Human	23	Female	19B	A.1	S	Quest Diagnostics	Quest Diagnostics	Rosenthal et al	https://www.gisaid.org	?	?	30/10/2020
USA/FL-QDX-1658/2020	ncov	EPI_ISL_603941	MW190376.1	2020-03-18	North America	USA	Florida		North America	USA	Florida	genome	29782	Human	22	Female	20B	B.1.1	GR	Quest Diagnostics	Quest Diagnostics	Rosenthal et al	https://www.gisaid.org	?	?	30/10/2020
USA/FL-QDX-1707/2020	ncov	EPI_ISL_604022	MW190457.1	2020-03-17	North America	USA	Florida		North America	USA	Florida	genome	29782	Human	23	Male	20C	B.1	GH	Quest Diagnostics	Quest Diagnostics	Rosenthal et al	https://www.gisaid.org	?	?	30/10/2020
USA/FL-QDX-1775/2020	ncov	EPI_ISL_604023	MW190458.1	2020-03-16	North America	USA	Florida		North America	USA	Florida	genome	29782	Human	38	Male	20C	B.1	GH	Quest Diagnostics	Quest Diagnostics	Rosenthal et al	https://www.gisaid.org	?	?	30/10/2020
USA/FL-QDX-1820/2020	ncov	EPI_ISL_604106	MW190541.1	2020-03-17	North America	USA	Florida		North America	USA	Florida	genome	29782	Human	40	Male	20C	B.1	GH	Quest Diagnostics	Quest Diagnostics	Rosenthal et al	https://www.gisaid.org	?	?	30/10/2020
USA/FL-QDX-2018/2020	ncov	EPI_ISL_604326	MW190761.1	2020-03-16	North America	USA	Florida		North America	USA	Florida	genome	29782	Human	66	Male	19B	A.3	S	Quest Diagnostics	Quest Diagnostics	Rosenthal et al	https://www.gisaid.org	?	?	30/10/2020
USA/FL-QDX-2057/2020	ncov	EPI_ISL_604327	MW190762.1	2020-03-17	North America	USA	Florida		North America	USA	Florida	genome	29782	Human	34	Female	20B	B.1.1	GR	Quest Diagnostics	Quest Diagnostics	Rosenthal et al	https://www.gisaid.org	?	?	30/10/2020
USA/FL-QDX-2177/2020	ncov	EPI_ISL_604448	MW190883.1	2020-03-14	North America	USA	Florida		North America	USA	Florida	genome	29782	Human	46	Female	20C	B.1.2	GH	Quest Diagnostics	Quest Diagnostics	Rosenthal et al	https://www.gisaid.org	?	?	30/10/2020
USA/FL-QDX-224/2020	ncov	EPI_ISL_498705	MT806766.1	2020-04-16	North America	USA	Florida		North America	USA	Florida	genome	29782	Human	23	Female	20C	B.1.3	GH	Quest Diagnostics	Quest Diagnostics	Rosenthal et al	https://www.gisaid.org	?	?	28/07/2020
USA/FL-QDX-225/2020	ncov	EPI_ISL_498706	MT806767.1	2020-04-16	North America	USA	Florida		North America	USA	Florida	genome	29782	Human	78	Male	20C	B.1	GH	Quest Diagnostics	Quest Diagnostics	Rosenthal et al	https://www.gisaid.org	?	?	28/07/2020
USA/FL-QDX-226/2020	ncov	EPI_ISL_498707	MT806768.1	2020-04-16	North America	USA	Florida		North America	USA	Florida	genome	29782	Human	56	?	20C	B.1	GH	Quest Diagnostics	Quest Diagnostics	Rosenthal et al	https://www.gisaid.org	?	?	28/07/2020
USA/FL-QDX-227/2020	ncov	EPI_ISL_498708	MT806769.1	2020-04-16	North America	USA	Florida		North America	USA	Florida	genome	29782	Human	47	Female	19A	B.40	V	Quest Diagnostics	Quest Diagnostics	Rosenthal et al	https://www.gisaid.org	?	?	28/07/2020
USA/FL-QDX-228/2020	ncov	EPI_ISL_498709	MT806770.1	2020-04-18	North America	USA	Florida		North America	USA	Florida	genome	29782	Human	46	Male	20B	B.1.1	GR	Quest Diagnostics	Quest Diagnostics	Rosenthal et al	https://www.gisaid.org	?	?	28/07/2020
USA/FL-QDX-229/2020	ncov	EPI_ISL_498710	MT806771.1	2020-04-18	North America	USA	Florida		North America	USA	Florida	genome	29773	Human	35	Female	20C	B.1	GH	Quest Diagnostics	Quest Diagnostics	Rosenthal et al	https://www.gisaid.org	?	?	28/07/2020
USA/FL-QDX-230/2020	ncov	EPI_ISL_498711	MT806772.1	2020-04-18	North America	USA	Florida		North America	USA	Florida	genome	29782	Human	29	Female	20C	B.1	GH	Quest Diagnostics	Quest Diagnostics	Rosenthal et al	https://www.gisaid.org	?	?	28/07/2020
USA/FL-QDX-231/2020	ncov	EPI_ISL_498712	MT806773.1	2020-04-18	North America	USA	Florida		North America	USA	Florida	genome	29782	Human	43	Male	20C	B.1	GH	Quest Diagnostics	Quest Diagnostics	Rosenthal et al	https://www.gisaid.org	?	?	28/07/2020
USA/FL-QDX-2456/2020	ncov	EPI_ISL_604773	MW191208.1	2020-03-16	North America	USA	Florida		North America	USA	Florida	genome	29782	Human	29	Female	20C	B.1	GH	Quest Diagnostics	Quest Diagnostics	Rosenthal et al	https://www.gisaid.org	?	?	30/10/2020
USA/FL-QDX-2502/2020	ncov	EPI_ISL_604774	MW191209.1	2020-03-16	North America	USA	Florida		North America	USA	Florida	genome	29773	Human	23	Male	20C	B.1	GH	Quest Diagnostics	Quest Diagnostics	Rosenthal et al	https://www.gisaid.org	?	?	30/10/2020
USA/FL-QDX-2510/2020	ncov	EPI_ISL_604775	MW191210.1	2020-03-17	North America	USA	Florida		North America	USA	Florida	genome	29782	Human	54	Female	19B	A.3	S	Quest Diagnostics	Quest Diagnostics	Rosenthal et al	https://www.gisaid.org	?	?	30/10/2020
USA/FL-QDX-2513/2020	ncov	EPI_ISL_604776	MW191211.1	2020-03-16	North America	USA	Florida		North America	USA	Florida	genome	29782	Human	44	Female	19B	A.3	S	Quest Diagnostics	Quest Diagnostics	Rosenthal et al	https://www.gisaid.org	?	?	30/10/2020
USA/FL-QDX-2563/2020	ncov	EPI_ISL_604921	MW191356.1	2020-03-15	North America	USA	Florida		North America	USA	Florida	genome	29761	Human	69	Female	20C	B.1	GH	Quest Diagnostics	Quest Diagnostics	Rosenthal et al	https://www.gisaid.org	?	?	30/10/2020
USA/FL-QDX-2564/2020	ncov	EPI_ISL_604922	MW191357.1	2020-03-15	North America	USA	Florida		North America	USA	Florida	genome	29782	Human	14	Male	20C	B.1	GH	Quest Diagnostics	Quest Diagnostics	Rosenthal et al	https://www.gisaid.org	?	?	30/10/2020
USA/FL-QDX-2577/2020	ncov	EPI_ISL_604923	MW191358.1	2020-03-15	North America	USA	Florida		North America	USA	Florida	genome	29782	Human	14	Female	20C	B.1	GH	Quest Diagnostics	Quest Diagnostics	Rosenthal et al	https://www.gisaid.org	?	?	30/10/2020
USA/FL-QDX-2588/2020	ncov	EPI_ISL_604924	MW191359.1	2020-03-14	North America	USA	Florida		North America	USA	Florida	genome	29782	Human	32	Male	20C	B.1	GH	Quest Diagnostics	Quest Diagnostics	Rosenthal et al	https://www.gisaid.org	?	?	30/10/2020
USA/FL-QDX-2590/2020	ncov	EPI_ISL_604925	MW191360.1	2020-03-15	North America	USA	Florida		North America	USA	Florida	genome	29782	Human	47	Male	20C	B.1	GH	Quest Diagnostics	Quest Diagnostics	Rosenthal et al	https://www.gisaid.org	?	?	30/10/2020
USA/FL-QDX-2617/2020	ncov	EPI_ISL_604926	MW191361.1	2020-03-15	North America	USA	Florida		North America	USA	Florida	genome	29782	Human	11	Male	20C	B.1	GH	Quest Diagnostics	Quest Diagnostics	Rosenthal et al	https://www.gisaid.org	?	?	30/10/2020
USA/FL-QDX-2618/2020	ncov	EPI_ISL_604927	MW191362.1	2020-03-15	North America	USA	Florida		North America	USA	Florida	genome	29782	Human	44	Female	20C	B.1	GH	Quest Diagnostics	Quest Diagnostics	Rosenthal et al	https://www.gisaid.org	?	?	30/10/2020
USA/FL-QDX-2648/2020	ncov	EPI_ISL_604928	MW191363.1	2020-03-15	North America	USA	Florida		North America	USA	Florida	genome	29776	Human	45	Male	20A	B.1.141	G	Quest Diagnostics	Quest Diagnostics	Rosenthal et al	https://www.gisaid.org	?	?	30/10/2020
USA/FL-QDX-2659/2020	ncov	EPI_ISL_604929	MW191364.1	2020-03-15	North America	USA	Florida		North America	USA	Florida	genome	29782	Human	58	Male	20C	B.1	GH	Quest Diagnostics	Quest Diagnostics	Rosenthal et al	https://www.gisaid.org	?	?	30/10/2020
USA/FL-QDX-2670/2020	ncov	EPI_ISL_604930	MW191365.1	2020-03-15	North America	USA	Florida		North America	USA	Florida	genome	29782	Human	28	Female	20C	B.1	GH	Quest Diagnostics	Quest Diagnostics	Rosenthal et al	https://www.gisaid.org	?	?	30/10/2020
USA/FL-QDX-272/2020	ncov	EPI_ISL_571027	MW064325.1	2020-03-17	North America	USA	Florida		North America	USA	Florida	genome	29782	Human	54	Male	20C	B.1.2	GH	Quest Diagnostics	Quest Diagnostics	Rosenthal et al	https://www.gisaid.org	?	?	05/10/2020
USA/FL-QDX-273/2020	ncov	EPI_ISL_571028	MW064326.1	2020-03-18	North America	USA	Florida		North America	USA	Florida	genome	29782	Human	49	Male	20C	B.1	GH	Quest Diagnostics	Quest Diagnostics	Rosenthal et al	https://www.gisaid.org	?	?	05/10/2020
USA/FL-QDX-278/2020	ncov	EPI_ISL_571029	MW064327.1	2020-03-19	North America	USA	Florida		North America	USA	Florida	genome	29782	Human	31	Female	20A	B.1.110	GH	Quest Diagnostics	Quest Diagnostics	Rosenthal et al	https://www.gisaid.org	?	?	05/10/2020
USA/FL-QDX-422/2020	ncov	EPI_ISL_571182	MW064480.1	2020-03-17	North America	USA	Florida		North America	USA	Florida	genome	29782	Human	46	Female	20C	B.1	GH	Quest Diagnostics	Quest Diagnostics	Rosenthal et al	https://www.gisaid.org	?	?	05/10/2020
USA/FL-QDX-574/2020	ncov	EPI_ISL_571286	MW064584.1	2020-03-18	North America	USA	Florida		North America	USA	Florida	genome	29782	Human	37	Male	19B	A.3	S	Quest Diagnostics	Quest Diagnostics	Rosenthal et al	https://www.gisaid.org	?	?	05/10/2020
USA/FL-QDX-752/2020	ncov	EPI_ISL_571519	MW064817.1	2020-03-19	North America	USA	Florida		North America	USA	Florida	genome	29782	Human	46	Male	20A	B.1	G	Quest Diagnostics	Quest Diagnostics	Rosenthal et al	https://www.gisaid.org	?	?	05/10/2020
USA/FL-QDX-785/2020	ncov	EPI_ISL_571520	MW064818.1	2020-03-21	North America	USA	Florida		North America	USA	Florida	genome	29782	Human	54	Female	19B	A.3	S	Quest Diagnostics	Quest Diagnostics	Rosenthal et al	https://www.gisaid.org	?	?	05/10/2020
USA/FL-QDX-786/2020	ncov	EPI_ISL_571521	MW064819.1	2020-03-21	North America	USA	Florida		North America	USA	Florida	genome	29782	Human	30	Male	20B	B.1.1.33	GR	Quest Diagnostics	Quest Diagnostics	Rosenthal et al	https://www.gisaid.org	?	?	05/10/2020
USA/FL-QDX-787/2020	ncov	EPI_ISL_571522	MW064820.1	2020-03-21	North America	USA	Florida		North America	USA	Florida	genome	29782	Human	56	Male	20B	B.1.1.33	GR	Quest Diagnostics	Quest Diagnostics	Rosenthal et al	https://www.gisaid.org	?	?	05/10/2020
USA/FL-QDX-788/2020	ncov	EPI_ISL_571523	MW064821.1	2020-03-21	North America	USA	Florida		North America	USA	Florida	genome	29782	Human	43	Female	19B	A.3	S	Quest Diagnostics	Quest Diagnostics	Rosenthal et al	https://www.gisaid.org	?	?	05/10/2020
USA/FL-QDX-790/2020	ncov	EPI_ISL_571524	MW064822.1	2020-03-20	North America	USA	Florida		North America	USA	Florida	genome	29782	Human	73	Male	19B	A.1	S	Quest Diagnostics	Quest Diagnostics	Rosenthal et al	https://www.gisaid.org	?	?	05/10/2020
USA/FL-QDX-791/2020	ncov	EPI_ISL_571525	MW064823.1	2020-03-21	North America	USA	Florida		North America	USA	Florida	genome	29782	Human	57	Female	20C	B.1	GH	Quest Diagnostics	Quest Diagnostics	Rosenthal et al	https://www.gisaid.org	?	?	05/10/2020
USA/FL-QDX-792/2020	ncov	EPI_ISL_571526	MW064824.1	2020-03-21	North America	USA	Florida		North America	USA	Florida	genome	29782	Human	35	Male	20C	B.1.2	GH	Quest Diagnostics	Quest Diagnostics	Rosenthal et al	https://www.gisaid.org	?	?	05/10/2020
USA/FL-QDX-909/2020	ncov	EPI_ISL_571593	MW064891.1	2020-03-21	North America	USA	Florida		North America	USA	Florida	genome	29782	Human	31	Male	20A	B.1	G	Quest Diagnostics	Quest Diagnostics	Rosenthal et al	https://www.gisaid.org	?	?	05/10/2020
USA/FL-QDX-910/2020	ncov	EPI_ISL_571594	MW064892.1	2020-03-21	North America	USA	Florida		North America	USA	Florida	genome	29782	Human	28	Male	20C	B.1	GH	Quest Diagnostics	Quest Diagnostics	Rosenthal et al	https://www.gisaid.org	?	?	05/10/2020
USA/FL-QDX-911/2020	ncov	EPI_ISL_571595	MW064893.1	2020-03-21	North America	USA	Florida		North America	USA	Florida	genome	29782	Human	37	Male	20C	B.1	GH	Quest Diagnostics	Quest Diagnostics	Rosenthal et al	https://www.gisaid.org	?	?	05/10/2020
USA/FL-QDX-912/2020	ncov	EPI_ISL_571596	MW064894.1	2020-03-22	North America	USA	Florida		North America	USA	Florida	genome	29782	Human	42	Female	20A	B.1.5	G	Quest Diagnostics	Quest Diagnostics	Rosenthal et al	https://www.gisaid.org	?	?	05/10/2020
USA/FL-QDX-913/2020	ncov	EPI_ISL_571597	MW064895.1	2020-03-22	North America	USA	Florida		North America	USA	Florida	genome	29782	Human	35	Female	20C	B.1	GH	Quest Diagnostics	Quest Diagnostics	Rosenthal et al	https://www.gisaid.org	?	?	05/10/2020
USA/FL-QDX-943/2020	ncov	EPI_ISL_571598	MW064896.1	2020-03-22	North America	USA	Florida		North America	USA	Florida	genome	29782	Human	44	Male	19B	A.3	S	Quest Diagnostics	Quest Diagnostics	Rosenthal et al	https://www.gisaid.org	?	?	05/10/2020
USA/FL-UF-13/2020	ncov	EPI_ISL_468718	MT620766.1	2020-05-06	North America	USA	Florida		North America	USA	Florida	genome	29870	Human	?	?	20C	B.1	GH	Environmental and Global Health	Environmental and Global Health	Stephenson et al	https://www.gisaid.org	?	?	15/06/2020
USA/FL-UF-14/2020	ncov	EPI_ISL_468719	MT620767.1	2020-04-20	North America	USA	Florida		North America	USA	Florida	genome	29860	Human	?	?	20C	B.1	GH	University of Florida	University of Florida	Elbadry et al	https://www.gisaid.org	?	?	15/06/2020
USA/FL-UF-15/2020	ncov	EPI_ISL_468721	MT620770.1	2020-04-17	North America	USA	Florida		North America	USA	Florida	genome	29882	Human	?	?	20A	B.1.110	GH	University of Florida	University of Florida	Stephenson et al	https://www.gisaid.org	?	?	15/06/2020
USA/FL-UF-16/2020	ncov	EPI_ISL_468723	MT620772.1	2020-04-22	North America	USA	Florida		North America	USA	Florida	genome	29860	Human	?	?	20C	B.1	GH	University of Florida	University of Florida	Stephenson et al	https://www.gisaid.org	?	?	15/06/2020
USA/FL-UF-17/2020	ncov	EPI_ISL_468720	MT620769.1	2020-04-22	North America	USA	Florida		North America	USA	Florida	genome	29891	Human	?	?	20C	B.1	GH	University of Florida	University of Florida	Stephenson et al	https://www.gisaid.org	?	?	15/06/2020
USA/FL-UF-18/2020	ncov	EPI_ISL_468722	MT620771.1	2020-04-09	North America	USA	Florida		North America	USA	Florida	genome	29861	Human	?	?	20A	B.1.98	G	University of Florida	University of Florida	Elbadry et al	https://www.gisaid.org	?	?	15/06/2020
USA/FL-UF-19/2020	ncov	EPI_ISL_477163	MT668716.1	2020-04-13	North America	USA	Florida		North America	USA	Florida	genome	29860	Human	?	Male	20C	B.1	GH	Laboratory of Dr. John Lednicky	University of Florida	John A. Lednicky et al	https://www.gisaid.org	?	?	25/06/2020
USA/FL-UF-29/2020	ncov	EPI_ISL_632287	MW229264.1	2020-07-22	North America	USA	Florida		North America	USA	Florida	genome	29889	Human	?	?	20C	B.1.3	GH	Environmental and Global Health, University of Florida	Environmental and Global Health, University of Florida	Alam et al	https://www.gisaid.org	?	?	09/11/2020
USA/FL-UF-30/2020	ncov	EPI_ISL_641318	MW261767.1	2020-10-02	North America	USA	Florida	Alachua County	North America	USA	Florida	genome	29895	Human	?	?	20C	B.1.370	GH	Environmental and Global Health, University of Florida	Environmental and Global Health, University of Florida	Nannu-Shankar et al	https://www.gisaid.org	?	?	16/11/2020
USA/FL-UF-31/2020	ncov	EPI_ISL_666617	MW307809.1	2020-09-24	North America	USA	Florida	Alachua County	North America	USA	Florida	genome	29895	Human	?	?	20C	B.1.2	GH	Environmental and Global Health, University of Florida	Environmental and Global Health, University of Florida	Loeb et al	https://www.gisaid.org	?	?	30/11/2020
USA/FL-UF-32/2020	ncov	EPI_ISL_666618	MW307831.1	2020-10-15	North America	USA	Florida	Alachua County	North America	USA	Florida	genome	29895	Human	?	?	20A	B.1.243	G	Environmental and Global Health, University of Florida	Environmental and Global Health, University of Florida	Loeb et al	https://www.gisaid.org	?	?	30/11/2020
USA/FL-UF-33/2020	ncov	EPI_ISL_666619	MW307889.1	2020-10-15	North America	USA	Florida	Alachua County	North America	USA	Florida	genome	29895	Human	?	?	20A	B.1.243	G	Environmental and Global Health, University of Florida	Environmental and Global Health, University of Florida	Loeb et al	https://www.gisaid.org	?	?	30/11/2020
USA/FL-UF-34/2020	ncov	EPI_ISL_666620	MW307977.1	2020-10-15	North America	USA	Florida	Alachua County	North America	USA	Florida	genome	29895	Human	?	?	20A	B.1.243	G	Environmental and Global Health, University of Florida	Environmental and Global Health, University of Florida	Loeb et al	https://www.gisaid.org	?	?	30/11/2020
USA/FL-UF-35/2020	ncov	EPI_ISL_666621	MW307979.1	2020-10-15	North America	USA	Florida	Alachua County	North America	USA	Florida	genome	29895	Human	?	?	20A	B.1.243	G	Environmental and Global Health, University of Florida	Environmental and Global Health, University of Florida	Loeb et al	https://www.gisaid.org	?	?	30/11/2020
USA/FL-UF-36/2020	ncov	EPI_ISL_666622	MW308137.1	2020-10-06	North America	USA	Florida	Alachua County	North America	USA	Florida	genome	29895	Human	?	?	20A	B.1.243	G	Environmental and Global Health, University of Florida	Environmental and Global Health, University of Florida	Stephenson et al	https://www.gisaid.org	?	?	30/11/2020
USA/FL-UF-37/2020	ncov	EPI_ISL_681322	MW341214.1	2020-06-30	North America	USA	Florida	Alachua County	North America	USA	Florida	genome	29892	Human	?	?	20C	B.1.369	GH	Environmental and Global Health, University of Florida	Environmental and Global Health, University of Florida	Loeb et al	https://www.gisaid.org	?	?	07/12/2020
USA/FL-UF-4/2020	ncov	EPI_ISL_524433	?	2020-03-27	North America	USA	Florida		North America	USA	Florida	genome	29903	Human	?	?	20C	B.1.2	GH	Environmental and Global Health, University of Florida - Gainesville	University of Florida	Elbadry et al	https://www.gisaid.org	?	?	02/05/2020
USA/FL-UF-5/2020	ncov	EPI_ISL_524434	?	2020-03-27	North America	USA	Florida		North America	USA	Florida	genome	29903	Human	?	?	20C	B.1.2	GH	Environmental and Global Health, University of Florida - Gainesville	University of Florida	Elbadry et al	https://www.gisaid.org	?	?	02/05/2020
USA/FL-UF-7/2020	ncov	EPI_ISL_641319	MW261770.1	2020-04-01	North America	USA	Florida	Alachua County	North America	USA	Florida	genome	29889	Human	?	?	20C	B.1	GH	Environmental and Global Health, University of Florida	Environmental and Global Health, University of Florida	Elbadry et al	https://www.gisaid.org	?	?	16/11/2020
USA/FL-UF1/2020	ncov	EPI_ISL_434636	MT295464.1	2020-03-10	North America	USA	Florida		North America	USA	Florida	genome	29892	Human	?	?	19B	A.1	S	Lednicky Laboratory, Emerging Pathogens Institute, University of Florida	Lednicky Laboratory at Emerging Pathogens Institute, University of Florida	Elbadry et al	https://www.gisaid.org	?	?	30/04/2020
USA/FL-UF10/2020	ncov	EPI_ISL_447903	MT477903.1	2020-04-07	North America	USA	Florida		North America	USA	Florida	genome	29892	Human	?	?	20A	B.1.98	G	University of Florida	University of Florida	Elbadry et al	https://www.gisaid.org	?	?	18/05/2020
USA/FL-UF2/2020	ncov	EPI_ISL_434637	MT295465.1	2020-03-27	North America	USA	Florida		North America	USA	Florida	genome	29893	Human	?	Male	19B	A.3	S	Lednicky Laboratory, Emerging Pathogens Institute, University of Florida.	Lednicky Laboratory, Emerging Pathogens Institute, University of Florida.	Elbadry et al	https://www.gisaid.org	?	?	30/04/2020
USA/FL-UF4/2020	ncov	EPI_ISL_447588	MT422806.1	2020-03-27	North America	USA	Florida		North America	USA	Florida	genome	29903	Human	?	?	20C	B.1.2	GH	Lednicky Lab	Lednicky lab	Elbadry et al	https://www.gisaid.org	?	?	17/05/2020
USA/FL-UF5/2020	ncov	EPI_ISL_447589	MT422807.1	2020-03-27	North America	USA	Florida		North America	USA	Florida	genome	29903	Human	?	Female	20C	B.1.370	GH	University of Florida, Lednicky Lab	University of Florida, Lednicky Lab	Elbadry et al	https://www.gisaid.org	?	?	17/05/2020
USA/FL-UF9/2020	ncov	EPI_ISL_447905	MT477904.1	2020-04-29	North America	USA	Florida		North America	USA	Florida	genome	29892	Human	?	?	20C	B.1	GH	University of Florida	University of Florida	Elbadry et al	https://www.gisaid.org	?	?	18/05/2020
USA/FL-UFL-UF1/2020	ncov	EPI_ISL_424350	?	2020-03-10	North America	USA	Florida		North America	USA	Florida	genome	29892	Human	?	?	19B	A.1	S	Environmental and Global Health	Environmental and Global Health	Elbadry et al	https://www.gisaid.org	?	?	13/04/2020
USA/FL-UFL-UF2/2020	ncov	EPI_ISL_424351	?	2020-03-27	North America	USA	Florida		North America	USA	Florida	genome	29893	Human	?	?	19B	A.3	S	Environmental and Global Health	Environmental and Global Health	Elbadry et al	https://www.gisaid.org	?	?	06/04/2020
USA/FL-USAFSAM-S009/2020	ncov	EPI_ISL_512785	MT873878.1	2020-03-19	North America	USA	Florida		North America	USA	Florida	genome	29802	Human	?	?	19B	A.3	S	Public Health, United States Air Force School of Aerospace Medicine	Public Health, United States Air Force School of Aerospace Medicine	Fries et al	https://www.gisaid.org	?	?	12/08/2020
USA/FL-USAFSAM-S010/2020	ncov	EPI_ISL_512786	MT873879.1	2020-03-24	North America	USA	Florida		North America	USA	Florida	genome	29802	Human	?	?	19B	A.3	S	Public Health, United States Air Force School of Aerospace Medicine	Public Health, United States Air Force School of Aerospace Medicine	Fries et al	https://www.gisaid.org	?	?	12/08/2020
USA/FL-USAFSAM-S011/2020	ncov	EPI_ISL_512787	MT873880.1	2020-03-27	North America	USA	Florida		North America	USA	Florida	genome	29809	Human	?	?	20C	B.1	GH	Public Health, United States Air Force School of Aerospace Medicine	Public Health, United States Air Force School of Aerospace Medicine	Fries et al	https://www.gisaid.org	?	?	12/08/2020
USA/FL-USAFSAM-S017/2020	ncov	EPI_ISL_512791	MT873884.1	2020-03-26	North America	USA	Florida		North America	USA	Florida	genome	29809	Human	?	?	20C	B.1.3	GH	Public Health, United States Air Force School of Aerospace Medicine	Public Health, United States Air Force School of Aerospace Medicine	Fries et al	https://www.gisaid.org	?	?	12/08/2020
USA/FL-USAFSAM-S018/2020	ncov	EPI_ISL_512792	MT873885.1	2020-03-27	North America	USA	Florida		North America	USA	Florida	genome	29801	Human	?	?	19A	B.2	V	Public Health, United States Air Force School of Aerospace Medicine	Public Health, United States Air Force School of Aerospace Medicine	Fries et al	https://www.gisaid.org	?	?	12/08/2020
USA/FL-USAFSAM-S019/2020	ncov	EPI_ISL_512793	MT873886.1	2020-04-01	North America	USA	Florida		North America	USA	Florida	genome	29802	Human	?	?	20C	B.1	GH	Public Health, United States Air Force School of Aerospace Medicine	Public Health, United States Air Force School of Aerospace Medicine	Fries et al	https://www.gisaid.org	?	?	12/08/2020
USA/FL-USAFSAM-S033/2020	ncov	EPI_ISL_512801	MT873898.1	2020-03-25	North America	USA	Florida		North America	USA	Florida	genome	29811	Human	?	?	20A	B.1	GH	Public Health, United States Air Force School of Aerospace Medicine	Public Health, United States Air Force School of Aerospace Medicine	Fries et al	https://www.gisaid.org	?	?	12/08/2020
USA/FL-USAFSAM-S034/2020	ncov	EPI_ISL_512802	MT873899.1	2020-03-25	North America	USA	Florida		North America	USA	Florida	genome	29807	Human	?	?	20C	B.1	GH	Public Health, United States Air Force School of Aerospace Medicine	Public Health, United States Air Force School of Aerospace Medicine	Fries et al	https://www.gisaid.org	?	?	12/08/2020
USA/FL-USAFSAM-S035/2020	ncov	EPI_ISL_512803	MT873900.1	2020-03-27	North America	USA	Florida		North America	USA	Florida	genome	29809	Human	?	?	20A	B.1	GH	Public Health, United States Air Force School of Aerospace Medicine	Public Health, United States Air Force School of Aerospace Medicine	Fries et al	https://www.gisaid.org	?	?	12/08/2020
USA/FL-UW-1387/2020	ncov	EPI_ISL_536758	MW035551.1	2020-09-05	North America	USA	Florida		North America	USA	Florida	genome	29782	Human	?	?	20C	B.1.369	GH	University of Wisconsin-Madison AIDS Vaccine Research Laboratories	University of Wisconsin-Madison AIDS Vaccine Research Laboratories	Gage Moreno et al	https://www.gisaid.org	?	?	16/09/2020
USA/FL-UW-473/2020	ncov	EPI_ISL_484848	?	2020-06-09	North America	USA	Florida	Walton County	North America	USA	Florida	genome	29781	Human	?	?	20A	B.1.162	GH	University of Wisconsin-Madison AIDS Vaccine Research Laboratories	University of Wisconsin-Madison AIDS Vaccine Research Laboratories	Gage Moreno et al	https://www.gisaid.org	?	?	08/07/2020
USA/FL-UW-671/2020	ncov	EPI_ISL_491305	MT772448.1	2020-06-28	North America	USA	Florida	Miami-Dade County	North America	USA	Florida	genome	29782	Human	?	?	20A	B.1.139	G	University of Wisconsin-Madison AIDS Vaccine Research Laboratories	University of Wisconsin-Madison AIDS Vaccine Research Laboratories	Gage Moreno et al	https://www.gisaid.org	?	?	16/07/2020
USA/FL-UW-741/2020	ncov	EPI_ISL_491306	MT772512.1	2020-06-30	North America	USA	Florida	Palm Beach County	North America	USA	Florida	genome	29782	Human	?	?	20C	B.1.2	GH	University of Wisconsin-Madison AIDS Vaccine Research Laboratories	University of Wisconsin-Madison AIDS Vaccine Research Laboratories	Gage Moreno et al	https://www.gisaid.org	?	?	16/07/2020
USA/FL-UW-MAYO68/2020	ncov	EPI_ISL_490988	?	2020-03-18	North America	USA	Florida		North America	USA	Florida	genome	29869	Human	?	?	20A	B.1	GH	Mayo Clinic Laboratories	UW Virology Lab	Pavitra Roychoudhury et al	https://www.gisaid.org	?	?	15/07/2020
USA/FL_1177/2020	ncov	EPI_ISL_424857	MT325564.1	2020-03-06	North America	USA	Florida		North America	USA	Florida	genome	29882	Human	?	?	20A	B.1.110	GH	FL Bur. of Public Health Laboratories-Jacksonville	Pathogen Discovery, Respiratory Viruses Branch, Division of Viral Diseases, Centers for Disease Control and Prevention	Yan Li et al	https://www.gisaid.org	?	?	13/04/2020
USA/FL_5091/2020	ncov	EPI_ISL_419560	MT276330.2	2020-02-28	North America	USA	Florida		North America	USA	Florida	genome	29882	Human	63	?	19B	A.1	S	FL Bureau of Public Health Laboratories-Tampa	Pathogen Discovery, Respiratory Viruses Branch, Division of Viral Diseases, Centers for Disease Control and Prevention	Anna Uehara et al	https://www.gisaid.org	?	?	02/04/2020
USA/FL_5125/2020	ncov	EPI_ISL_419559	MT276329.1	2020-02-28	North America	USA	Florida		North America	USA	Florida	genome	29882	Human	29	Female	20B	B.1.1	GR	FL Bureau of Public Health Laboratories-Tampa	Pathogen Discovery, Respiratory Viruses Branch, Division of Viral Diseases, Centers for Disease Control and Prevention	Anna Uehara et al	https://www.gisaid.org	?	?	02/04/2020
USA/FL_6318/2020	ncov	EPI_ISL_420785	MT304478.1	2020-03-02	North America	USA	Florida		North America	USA	Florida	genome	29882	Human	22	Female	20B	B.1.1	GR	FL Bureau of Health Laboratories Tampa	Pathogen Discovery, Respiratory Viruses Branch, Division of Viral Diseases, Centers for Disease Control and Prevention	Krista Queen et al	https://www.gisaid.org	?	?	06/04/2020
USA/FL_7169/2020	ncov	EPI_ISL_424855	MT325565.1	2020-03-02	North America	USA	Florida		North America	USA	Florida	genome	29882	Human	71	Male	20A	B.1.110	GH	FL Bureau of Public Health Laboratories-Tampa	Pathogen Discovery, Respiratory Viruses Branch, Division of Viral Diseases, Centers for Disease Control and Prevention	Yan Li et al	https://www.gisaid.org	?	?	13/04/2020
USA/FL_9590/2020	ncov	EPI_ISL_424853	MT325566.1	2020-03-05	North America	USA	Florida		North America	USA	Florida	genome	29882	Human	77	Female	19A	B	V	FL Bureau of Public Health Laboratories-Miami	Pathogen Discovery, Respiratory Viruses Branch, Division of Viral Diseases, Centers for Disease Control and Prevention	Yan Li et al	https://www.gisaid.org	?	?	13/04/2020
USA/FL_9655/2020	ncov	EPI_ISL_424854	MT325567.1	2020-03-05	North America	USA	Florida		North America	USA	Florida	genome	29882	Human	65	?	19B	A.3	S	FL Bureau of Public Health Laboratories-Miami	Pathogen Discovery, Respiratory Viruses Branch, Division of Viral Diseases, Centers for Disease Control and Prevention	Yan Li et al	https://www.gisaid.org	?	?	13/04/2020
USA/FL_9656/2020	ncov	EPI_ISL_424856	MT325568.1	2020-03-06	North America	USA	Florida		North America	USA	Florida	genome	29882	Human	?	Female	19B	A.1	S	FL Bur. of Public Health Laboratories-Jacksonville	Pathogen Discovery, Respiratory Viruses Branch, Division of Viral Diseases, Centers for Disease Control and Prevention	Yan Li et al	https://www.gisaid.org	?	?	13/04/2020
USA/GA-CDC-0851/2020	ncov	EPI_ISL_509662	MT843737.1	2020-07-06	North America	USA	Georgia		North America	USA	Georgia	genome	29882	Human	26	Male	20A	B.1.5	G	Georgia Department of Health	Pathogen Discovery, Respiratory Viruses Branch, Division of Viral Diseases, Centers for Disease Control and Prevention	Yan Li et al	https://www.gisaid.org	?	?	05/08/2020
USA/GA-CDC-2059/2020	ncov	EPI_ISL_452125	MT512425.1	2020-03-07	North America	USA	Georgia		North America	USA	Georgia	genome	29882	Human	?	?	19B	A.3	O	Georgia Department of Health	Pathogen Discovery, Respiratory Viruses Branch, Division of Viral Diseases, Centers for Disease Control and Prevention	Jing Zhang et al	https://www.gisaid.org	?	?	26/05/2020
USA/GA-CDC-4447/2020	ncov	EPI_ISL_576189	MW130875.1	2020-09-11	North America	USA	Georgia		North America	USA	Georgia	genome	29882	Human	?	?	20C	B.1.340	GH	GA Department of Public Health Laboratory	Pathogen Discovery, Respiratory Viruses Branch, Division of Viral Diseases, Centers for Disease Control and Prevention	Ying Tao et al	https://www.gisaid.org	?	?	09/10/2020
USA/GA-CDC-4459/2020	ncov	EPI_ISL_576190	MW130876.1	2020-09-11	North America	USA	Georgia		North America	USA	Georgia	genome	29882	Human	?	?	20C	B.1.359	O	GA Department of Public Health Laboratory	Pathogen Discovery, Respiratory Viruses Branch, Division of Viral Diseases, Centers for Disease Control and Prevention	Ying Tao et al	https://www.gisaid.org	?	?	09/10/2020
USA/GA-CDC-4466/2020	ncov	EPI_ISL_576191	MW130877.1	2020-09-12	North America	USA	Georgia		North America	USA	Georgia	genome	29882	Human	?	?	20B	B.1.1	GR	GA Department of Public Health Laboratory	Pathogen Discovery, Respiratory Viruses Branch, Division of Viral Diseases, Centers for Disease Control and Prevention	Ying Tao et al	https://www.gisaid.org	?	?	09/10/2020
USA/GA-CDC-4518/2020	ncov	EPI_ISL_450801	MT507279.1	2020-04-02	North America	USA	Georgia		North America	USA	Georgia	genome	29882	Human	56	Female	20C	B.1.265	GH	Georgia Department of Health	Pathogen Discovery, Respiratory Viruses Branch, Division of Viral Diseases, Centers for Disease Control and Prevention	Yan Li et al	https://www.gisaid.org	?	?	22/05/2020
USA/GA-CDC-5095/2020	ncov	EPI_ISL_566085	MW053297.1	2020-06-29	North America	USA	Georgia		North America	USA	Georgia	genome	29882	Human	?	?	20A	B.1	GH	GA Department of Public Health Laboratory	Pathogen Discovery, Respiratory Viruses Branch, Division of Viral Diseases, Centers for Disease Control and Prevention	Jing Zhang et al	https://www.gisaid.org	?	?	01/10/2020
USA/GA-CDC-5097/2020	ncov	EPI_ISL_566086	MW053298.1	2020-06-29	North America	USA	Georgia		North America	USA	Georgia	genome	29882	Human	?	?	20A	B.1	GH	GA Department of Public Health Laboratory	Pathogen Discovery, Respiratory Viruses Branch, Division of Viral Diseases, Centers for Disease Control and Prevention	Jing Zhang et al	https://www.gisaid.org	?	?	01/10/2020
USA/GA-CDC-5099/2020	ncov	EPI_ISL_566087	MW053299.1	2020-06-25	North America	USA	Georgia		North America	USA	Georgia	genome	29882	Human	?	?	20A	B.1	GH	GA Department of Public Health Laboratory	Pathogen Discovery, Respiratory Viruses Branch, Division of Viral Diseases, Centers for Disease Control and Prevention	Jing Zhang et al	https://www.gisaid.org	?	?	01/10/2020
USA/GA-CDC-5100/2020	ncov	EPI_ISL_566088	MW053300.1	2020-06-25	North America	USA	Georgia		North America	USA	Georgia	genome	29880	Human	?	?	20A	B.1	GH	GA Department of Public Health Laboratory	Pathogen Discovery, Respiratory Viruses Branch, Division of Viral Diseases, Centers for Disease Control and Prevention	Jing Zhang et al	https://www.gisaid.org	?	?	01/10/2020
USA/GA-CDC-5101/2020	ncov	EPI_ISL_566089	MW053301.1	2020-06-29	North America	USA	Georgia		North America	USA	Georgia	genome	29882	Human	?	?	20A	B.1	GH	GA Department of Public Health Laboratory	Pathogen Discovery, Respiratory Viruses Branch, Division of Viral Diseases, Centers for Disease Control and Prevention	Jing Zhang et al	https://www.gisaid.org	?	?	01/10/2020
USA/GA-CDC-5102/2020	ncov	EPI_ISL_566090	MW053302.1	2020-06-29	North America	USA	Georgia		North America	USA	Georgia	genome	29882	Human	?	?	20A	B.1	GH	GA Department of Public Health Laboratory	Pathogen Discovery, Respiratory Viruses Branch, Division of Viral Diseases, Centers for Disease Control and Prevention	Jing Zhang et al	https://www.gisaid.org	?	?	01/10/2020
USA/GA-CDC-5103/2020	ncov	EPI_ISL_566091	MW053303.1	2020-07-01	North America	USA	Georgia		North America	USA	Georgia	genome	29882	Human	?	?	20A	B.1	GH	GA Department of Public Health Laboratory	Pathogen Discovery, Respiratory Viruses Branch, Division of Viral Diseases, Centers for Disease Control and Prevention	Jing Zhang et al	https://www.gisaid.org	?	?	01/10/2020
USA/GA-CDC-5104/2020	ncov	EPI_ISL_566092	MW053304.1	2020-06-30	North America	USA	Georgia		North America	USA	Georgia	genome	29882	Human	?	?	20A	B.1	GH	GA Department of Public Health Laboratory	Pathogen Discovery, Respiratory Viruses Branch, Division of Viral Diseases, Centers for Disease Control and Prevention	Jing Zhang et al	https://www.gisaid.org	?	?	01/10/2020
USA/GA-CDC-5107/2020	ncov	EPI_ISL_566093	MW053305.1	2020-06-30	North America	USA	Georgia		North America	USA	Georgia	genome	29882	Human	?	?	20A	B.1	GH	GA Department of Public Health Laboratory	Pathogen Discovery, Respiratory Viruses Branch, Division of Viral Diseases, Centers for Disease Control and Prevention	Jing Zhang et al	https://www.gisaid.org	?	?	01/10/2020
USA/GA-CDC-5108/2020	ncov	EPI_ISL_566094	MW053306.1	2020-06-29	North America	USA	Georgia		North America	USA	Georgia	genome	29882	Human	?	?	20A	B.1	GH	GA Department of Public Health Laboratory	Pathogen Discovery, Respiratory Viruses Branch, Division of Viral Diseases, Centers for Disease Control and Prevention	Jing Zhang et al	https://www.gisaid.org	?	?	01/10/2020
USA/GA-CDC-5110/2020	ncov	EPI_ISL_566095	MW053307.1	2020-07-03	North America	USA	Georgia		North America	USA	Georgia	genome	29882	Human	?	?	20A	B.1	GH	GA Department of Public Health Laboratory	Pathogen Discovery, Respiratory Viruses Branch, Division of Viral Diseases, Centers for Disease Control and Prevention	Jing Zhang et al	https://www.gisaid.org	?	?	01/10/2020
USA/GA-CDC-5112/2020	ncov	EPI_ISL_566096	MW053308.1	2020-06-27	North America	USA	Georgia		North America	USA	Georgia	genome	29882	Human	?	?	20A	B.1	GH	GA Department of Public Health Laboratory	Pathogen Discovery, Respiratory Viruses Branch, Division of Viral Diseases, Centers for Disease Control and Prevention	Jing Zhang et al	https://www.gisaid.org	?	?	01/10/2020
USA/GA-CDC-5113/2020	ncov	EPI_ISL_566097	MW053309.1	2020-06-29	North America	USA	Georgia		North America	USA	Georgia	genome	29882	Human	?	?	20A	B.1	GH	GA Department of Public Health Laboratory	Pathogen Discovery, Respiratory Viruses Branch, Division of Viral Diseases, Centers for Disease Control and Prevention	Jing Zhang et al	https://www.gisaid.org	?	?	01/10/2020
USA/GA-CDC-5115/2020	ncov	EPI_ISL_566098	MW053310.1	2020-06-29	North America	USA	Georgia		North America	USA	Georgia	genome	29882	Human	?	?	20A	B.1	GH	GA Department of Public Health Laboratory	Pathogen Discovery, Respiratory Viruses Branch, Division of Viral Diseases, Centers for Disease Control and Prevention	Jing Zhang et al	https://www.gisaid.org	?	?	01/10/2020
USA/GA-CDC-5117/2020	ncov	EPI_ISL_566099	MW053311.1	2020-06-30	North America	USA	Georgia		North America	USA	Georgia	genome	29882	Human	?	?	20A	B.1	GH	GA Department of Public Health Laboratory	Pathogen Discovery, Respiratory Viruses Branch, Division of Viral Diseases, Centers for Disease Control and Prevention	Jing Zhang et al	https://www.gisaid.org	?	?	01/10/2020
USA/GA-CDC-5118/2020	ncov	EPI_ISL_566100	MW053312.1	2020-06-30	North America	USA	Georgia		North America	USA	Georgia	genome	29882	Human	?	?	20A	B.1	GH	GA Department of Public Health Laboratory	Pathogen Discovery, Respiratory Viruses Branch, Division of Viral Diseases, Centers for Disease Control and Prevention	Jing Zhang et al	https://www.gisaid.org	?	?	01/10/2020
USA/GA-CDC-5119/2020	ncov	EPI_ISL_566101	MW053313.1	2020-07-03	North America	USA	Georgia		North America	USA	Georgia	genome	29882	Human	?	?	20A	B.1	GH	GA Department of Public Health Laboratory	Pathogen Discovery, Respiratory Viruses Branch, Division of Viral Diseases, Centers for Disease Control and Prevention	Jing Zhang et al	https://www.gisaid.org	?	?	01/10/2020
USA/GA-CDC-5122/2020	ncov	EPI_ISL_566102	MW053314.1	2020-06-26	North America	USA	Georgia		North America	USA	Georgia	genome	29882	Human	?	?	20A	B.1	GH	GA Department of Public Health Laboratory	Pathogen Discovery, Respiratory Viruses Branch, Division of Viral Diseases, Centers for Disease Control and Prevention	Jing Zhang et al	https://www.gisaid.org	?	?	01/10/2020
USA/GA-CDC-5123/2020	ncov	EPI_ISL_566103	MW053315.1	2020-07-01	North America	USA	Georgia		North America	USA	Georgia	genome	29882	Human	?	?	20A	B.1	GH	GA Department of Public Health Laboratory	Pathogen Discovery, Respiratory Viruses Branch, Division of Viral Diseases, Centers for Disease Control and Prevention	Jing Zhang et al	https://www.gisaid.org	?	?	01/10/2020
USA/GA-CDC-5124/2020	ncov	EPI_ISL_566104	MW053316.1	2020-06-27	North America	USA	Georgia		North America	USA	Georgia	genome	29882	Human	?	?	20A	B.1	GH	GA Department of Public Health Laboratory	Pathogen Discovery, Respiratory Viruses Branch, Division of Viral Diseases, Centers for Disease Control and Prevention	Jing Zhang et al	https://www.gisaid.org	?	?	01/10/2020
USA/GA-CDC-5125/2020	ncov	EPI_ISL_566105	MW053317.1	2020-06-29	North America	USA	Georgia		North America	USA	Georgia	genome	29882	Human	?	?	20A	B.1	GH	GA Department of Public Health Laboratory	Pathogen Discovery, Respiratory Viruses Branch, Division of Viral Diseases, Centers for Disease Control and Prevention	Jing Zhang et al	https://www.gisaid.org	?	?	01/10/2020
USA/GA-CDC-5126/2020	ncov	EPI_ISL_566106	MW053318.1	2020-07-02	North America	USA	Georgia		North America	USA	Georgia	genome	29882	Human	?	?	20A	B.1	GH	GA Department of Public Health Laboratory	Pathogen Discovery, Respiratory Viruses Branch, Division of Viral Diseases, Centers for Disease Control and Prevention	Jing Zhang et al	https://www.gisaid.org	?	?	01/10/2020
USA/GA-CDC-5127/2020	ncov	EPI_ISL_566107	MW053319.1	2020-07-02	North America	USA	Georgia		North America	USA	Georgia	genome	29882	Human	?	?	20A	B.1	GH	GA Department of Public Health Laboratory	Pathogen Discovery, Respiratory Viruses Branch, Division of Viral Diseases, Centers for Disease Control and Prevention	Jing Zhang et al	https://www.gisaid.org	?	?	01/10/2020
USA/GA-CDC-5255/2020	ncov	EPI_ISL_648123	MW279416.1	2020-09-03	North America	USA	Georgia		North America	USA	Georgia	genome	29880	Human	?	?	20B	B.1.1	GR	GA Department of Public Health Laboratory	Pathogen Discovery, Respiratory Viruses Branch, Division of Viral Diseases, Centers for Disease Control and Prevention	Yan Li et al	https://www.gisaid.org	?	?	20/11/2020
USA/GA-CDC-5478/2020	ncov	EPI_ISL_647987	MW279417.1	2020-09-03	North America	USA	Georgia		North America	USA	Georgia	genome	29882	Human	?	?	20C	B.1.2	GH	GA Department of Public Health Laboratory	Pathogen Discovery, Respiratory Viruses Branch, Division of Viral Diseases, Centers for Disease Control and Prevention	Yan Li et al	https://www.gisaid.org	?	?	20/11/2020
USA/GA-CDC-5479/2020	ncov	EPI_ISL_647988	MW279418.1	2020-09-03	North America	USA	Georgia		North America	USA	Georgia	genome	29882	Human	?	?	20C	B.1.2	GH	GA Department of Public Health Laboratory	Pathogen Discovery, Respiratory Viruses Branch, Division of Viral Diseases, Centers for Disease Control and Prevention	Yan Li et al	https://www.gisaid.org	?	?	20/11/2020
USA/GA-CDC-5527/2020	ncov	EPI_ISL_647989	MW279419.1	2020-09-03	North America	USA	Georgia		North America	USA	Georgia	genome	29882	Human	?	?	20B	B.1.1	GR	GA Department of Public Health Laboratory	Pathogen Discovery, Respiratory Viruses Branch, Division of Viral Diseases, Centers for Disease Control and Prevention	Yan Li et al	https://www.gisaid.org	?	?	20/11/2020
USA/GA-CDC-6258/2020	ncov	EPI_ISL_527658	MT967918.1	2020-07-01	North America	USA	Georgia		North America	USA	Georgia	genome	29882	Human	?	?	19B	A.3	S	GA Department of Public Health Laboratory	Pathogen Discovery, Respiratory Viruses Branch, Division of Viral Diseases, Centers for Disease Control and Prevention	Yan Li et al	https://www.gisaid.org	?	?	04/09/2020
USA/GA-CDC-6259/2020	ncov	EPI_ISL_527659	MT967919.1	2020-07-01	North America	USA	Georgia		North America	USA	Georgia	genome	29882	Human	?	?	19A	B.6	O	GA Department of Public Health Laboratory	Pathogen Discovery, Respiratory Viruses Branch, Division of Viral Diseases, Centers for Disease Control and Prevention	Yan Li et al	https://www.gisaid.org	?	?	04/09/2020
USA/GA-CDC-6364/2020	ncov	EPI_ISL_576192	MW130878.1	2020-09-19	North America	USA	Georgia		North America	USA	Georgia	genome	29882	Human	?	?	20C	B.1.2	GH	GA Department of Public Health Laboratory	Pathogen Discovery, Respiratory Viruses Branch, Division of Viral Diseases, Centers for Disease Control and Prevention	Ying Tao et al	https://www.gisaid.org	?	?	09/10/2020
USA/GA-CDC-6365/2020	ncov	EPI_ISL_576193	MW130879.1	2020-09-19	North America	USA	Georgia		North America	USA	Georgia	genome	29882	Human	?	?	20A	B.1	GH	GA Department of Public Health Laboratory	Pathogen Discovery, Respiratory Viruses Branch, Division of Viral Diseases, Centers for Disease Control and Prevention	Ying Tao et al	https://www.gisaid.org	?	?	09/10/2020
USA/GA-CDC-6367/2020	ncov	EPI_ISL_576194	MW130880.1	2020-09-19	North America	USA	Georgia		North America	USA	Georgia	genome	29882	Human	?	?	20C	B.1.2	GH	GA Department of Public Health Laboratory	Pathogen Discovery, Respiratory Viruses Branch, Division of Viral Diseases, Centers for Disease Control and Prevention	Ying Tao et al	https://www.gisaid.org	?	?	09/10/2020
USA/GA-CDC-6368/2020	ncov	EPI_ISL_576195	MW130881.1	2020-09-19	North America	USA	Georgia		North America	USA	Georgia	genome	29882	Human	?	?	20A	B.1	GH	GA Department of Public Health Laboratory	Pathogen Discovery, Respiratory Viruses Branch, Division of Viral Diseases, Centers for Disease Control and Prevention	Ying Tao et al	https://www.gisaid.org	?	?	09/10/2020
USA/GA-CDC-6420/2020	ncov	EPI_ISL_527660	MT967960.1	2020-07-29	North America	USA	Georgia		North America	USA	Georgia	genome	29882	Human	?	Male	20C	B.1	GH	GA Department of Public Health Laboratory	Pathogen Discovery, Respiratory Viruses Branch, Division of Viral Diseases, Centers for Disease Control and Prevention	Yan Li et al	https://www.gisaid.org	?	?	04/09/2020
USA/GA-CDC-6424/2020	ncov	EPI_ISL_527661	MT967961.1	2020-07-29	North America	USA	Georgia		North America	USA	Georgia	genome	29882	Human	?	Female	20C	B.1	GH	GA Department of Public Health Laboratory	Pathogen Discovery, Respiratory Viruses Branch, Division of Viral Diseases, Centers for Disease Control and Prevention	Yan Li et al	https://www.gisaid.org	?	?	04/09/2020
USA/GA-CDC-6427/2020	ncov	EPI_ISL_527662	MT967962.1	2020-07-29	North America	USA	Georgia		North America	USA	Georgia	genome	29882	Human	?	Female	20A	B.1.5	G	GA Department of Public Health Laboratory	Pathogen Discovery, Respiratory Viruses Branch, Division of Viral Diseases, Centers for Disease Control and Prevention	Yan Li et al	https://www.gisaid.org	?	?	04/09/2020
USA/GA-CDC-6431/2020	ncov	EPI_ISL_527663	MT967963.1	2020-07-29	North America	USA	Georgia		North America	USA	Georgia	genome	29882	Human	?	Female	20C	B.1.3	GH	GA Department of Public Health Laboratory	Pathogen Discovery, Respiratory Viruses Branch, Division of Viral Diseases, Centers for Disease Control and Prevention	Yan Li et al	https://www.gisaid.org	?	?	04/09/2020
USA/GA-CDC-6435/2020	ncov	EPI_ISL_527664	MT967964.1	2020-07-29	North America	USA	Georgia		North America	USA	Georgia	genome	29882	Human	?	Female	20B	B.1.1.186	GR	GA Department of Public Health Laboratory	Pathogen Discovery, Respiratory Viruses Branch, Division of Viral Diseases, Centers for Disease Control and Prevention	Yan Li et al	https://www.gisaid.org	?	?	04/09/2020
USA/GA-CDC-6438/2020	ncov	EPI_ISL_527665	MT967965.1	2020-07-29	North America	USA	Georgia		North America	USA	Georgia	genome	29882	Human	?	Female	20C	B.1.2	GH	GA Department of Public Health Laboratory	Pathogen Discovery, Respiratory Viruses Branch, Division of Viral Diseases, Centers for Disease Control and Prevention	Yan Li et al	https://www.gisaid.org	?	?	04/09/2020
USA/GA-CDC-6466/2020	ncov	EPI_ISL_648002	MW279420.1	2020-09-22	North America	USA	Georgia		North America	USA	Georgia	genome	29882	Human	?	?	20C	B.1.2	GH	GA Department of Public Health Laboratory	Pathogen Discovery, Respiratory Viruses Branch, Division of Viral Diseases, Centers for Disease Control and Prevention	Yan Li et al	https://www.gisaid.org	?	?	20/11/2020
USA/GA-CDC-6467/2020	ncov	EPI_ISL_648003	MW279421.1	2020-09-22	North America	USA	Georgia		North America	USA	Georgia	genome	29882	Human	?	?	20A	B.1	GH	GA Department of Public Health Laboratory	Pathogen Discovery, Respiratory Viruses Branch, Division of Viral Diseases, Centers for Disease Control and Prevention	Yan Li et al	https://www.gisaid.org	?	?	20/11/2020
USA/GA-CDC-7327/2020	ncov	EPI_ISL_681776	MW343734.1	2020-10-22	North America	USA	Georgia		North America	USA	Georgia	genome	29882	Human	?	?	20B	B.1.1.186	GR	GA Department of Public Health Laboratory	Pathogen Discovery, Respiratory Viruses Branch, Division of Viral Diseases, Centers for Disease Control and Prevention	Yan Li et al	https://www.gisaid.org	?	?	08/12/2020
USA/GA-CDC-7328/2020	ncov	EPI_ISL_681777	MW343735.1	2020-10-22	North America	USA	Georgia		North America	USA	Georgia	genome	29882	Human	?	?	20B	B.1.1.186	GR	GA Department of Public Health Laboratory	Pathogen Discovery, Respiratory Viruses Branch, Division of Viral Diseases, Centers for Disease Control and Prevention	Yan Li et al	https://www.gisaid.org	?	?	08/12/2020
USA/GA-CDC-7329/2020	ncov	EPI_ISL_681778	MW343736.1	2020-10-22	North America	USA	Georgia		North America	USA	Georgia	genome	29882	Human	?	?	20B	B.1.1.186	GR	GA Department of Public Health Laboratory	Pathogen Discovery, Respiratory Viruses Branch, Division of Viral Diseases, Centers for Disease Control and Prevention	Yan Li et al	https://www.gisaid.org	?	?	08/12/2020
USA/GA-CDC-7345/2020	ncov	EPI_ISL_681779	MW343737.1	2020-10-22	North America	USA	Georgia		North America	USA	Georgia	genome	29882	Human	?	?	20B	B.1.1.186	GR	GA Department of Public Health Laboratory	Pathogen Discovery, Respiratory Viruses Branch, Division of Viral Diseases, Centers for Disease Control and Prevention	Yan Li et al	https://www.gisaid.org	?	?	08/12/2020
USA/GA-CDC-7347/2020	ncov	EPI_ISL_681780	MW343738.1	2020-10-22	North America	USA	Georgia		North America	USA	Georgia	genome	29882	Human	?	?	20B	B.1.1.186	GR	GA Department of Public Health Laboratory	Pathogen Discovery, Respiratory Viruses Branch, Division of Viral Diseases, Centers for Disease Control and Prevention	Yan Li et al	https://www.gisaid.org	?	?	08/12/2020
USA/GA-CDC-7361/2020	ncov	EPI_ISL_681781	MW343739.1	2020-10-22	North America	USA	Georgia		North America	USA	Georgia	genome	29882	Human	?	?	20B	B.1.1.186	GR	GA Department of Public Health Laboratory	Pathogen Discovery, Respiratory Viruses Branch, Division of Viral Diseases, Centers for Disease Control and Prevention	Yan Li et al	https://www.gisaid.org	?	?	08/12/2020
USA/GA-CDC-7364/2020	ncov	EPI_ISL_681782	MW343740.1	2020-10-22	North America	USA	Georgia		North America	USA	Georgia	genome	29882	Human	?	?	20B	B.1.1.186	GR	GA Department of Public Health Laboratory	Pathogen Discovery, Respiratory Viruses Branch, Division of Viral Diseases, Centers for Disease Control and Prevention	Yan Li et al	https://www.gisaid.org	?	?	08/12/2020
USA/GA-CDC-7365/2020	ncov	EPI_ISL_681783	MW343741.1	2020-10-22	North America	USA	Georgia		North America	USA	Georgia	genome	29882	Human	?	?	20B	B.1.1.186	GR	GA Department of Public Health Laboratory	Pathogen Discovery, Respiratory Viruses Branch, Division of Viral Diseases, Centers for Disease Control and Prevention	Yan Li et al	https://www.gisaid.org	?	?	08/12/2020
USA/GA-CDC-7366/2020	ncov	EPI_ISL_681784	MW343742.1	2020-10-22	North America	USA	Georgia		North America	USA	Georgia	genome	29882	Human	?	?	20B	B.1.1.186	GR	GA Department of Public Health Laboratory	Pathogen Discovery, Respiratory Viruses Branch, Division of Viral Diseases, Centers for Disease Control and Prevention	Yan Li et al	https://www.gisaid.org	?	?	08/12/2020
USA/GA-CDC-7369/2020	ncov	EPI_ISL_681785	MW343743.1	2020-10-22	North America	USA	Georgia		North America	USA	Georgia	genome	29882	Human	?	?	20B	B.1.1.186	GR	GA Department of Public Health Laboratory	Pathogen Discovery, Respiratory Viruses Branch, Division of Viral Diseases, Centers for Disease Control and Prevention	Yan Li et al	https://www.gisaid.org	?	?	08/12/2020
USA/GA-CDC-7371/2020	ncov	EPI_ISL_681786	MW343744.1	2020-10-22	North America	USA	Georgia		North America	USA	Georgia	genome	29882	Human	?	?	20B	B.1.1.186	GR	GA Department of Public Health Laboratory	Pathogen Discovery, Respiratory Viruses Branch, Division of Viral Diseases, Centers for Disease Control and Prevention	Yan Li et al	https://www.gisaid.org	?	?	08/12/2020
USA/GA-CDC-7378/2020	ncov	EPI_ISL_681787	MW343745.1	2020-10-22	North America	USA	Georgia		North America	USA	Georgia	genome	29882	Human	?	?	20B	B.1.1.186	GR	GA Department of Public Health Laboratory	Pathogen Discovery, Respiratory Viruses Branch, Division of Viral Diseases, Centers for Disease Control and Prevention	Yan Li et al	https://www.gisaid.org	?	?	08/12/2020
USA/GA-CDC-7388/2020	ncov	EPI_ISL_681788	MW343746.1	2020-10-22	North America	USA	Georgia		North America	USA	Georgia	genome	29882	Human	?	?	20B	B.1.1.186	GR	GA Department of Public Health Laboratory	Pathogen Discovery, Respiratory Viruses Branch, Division of Viral Diseases, Centers for Disease Control and Prevention	Yan Li et al	https://www.gisaid.org	?	?	08/12/2020
USA/GA-CDC-7402/2020	ncov	EPI_ISL_681819	MW343747.1	2020-10-22	North America	USA	Georgia		North America	USA	Georgia	genome	29882	Human	?	?	20B	B.1.1.186	GR	GA Department of Public Health Laboratory	Pathogen Discovery, Respiratory Viruses Branch, Division of Viral Diseases, Centers for Disease Control and Prevention	Yan Li et al	https://www.gisaid.org	?	?	08/12/2020
USA/GA-CDC-7407/2020	ncov	EPI_ISL_681820	MW343748.1	2020-10-22	North America	USA	Georgia		North America	USA	Georgia	genome	29882	Human	?	?	20B	B.1.1.186	GR	GA Department of Public Health Laboratory	Pathogen Discovery, Respiratory Viruses Branch, Division of Viral Diseases, Centers for Disease Control and Prevention	Yan Li et al	https://www.gisaid.org	?	?	08/12/2020
USA/GA-CDC-7459/2020	ncov	EPI_ISL_681821	MW343749.1	2020-10-23	North America	USA	Georgia		North America	USA	Georgia	genome	29882	Human	?	?	20B	B.1.1.186	GR	GA Department of Public Health Laboratory	Pathogen Discovery, Respiratory Viruses Branch, Division of Viral Diseases, Centers for Disease Control and Prevention	Yan Li et al	https://www.gisaid.org	?	?	08/12/2020
USA/GA-CDC-7492/2020	ncov	EPI_ISL_681789	MW343750.1	2020-10-23	North America	USA	Georgia		North America	USA	Georgia	genome	29882	Human	?	?	20B	B.1.1.186	GR	GA Department of Public Health Laboratory	Pathogen Discovery, Respiratory Viruses Branch, Division of Viral Diseases, Centers for Disease Control and Prevention	Yan Li et al	https://www.gisaid.org	?	?	08/12/2020
USA/GA-CDC-7516/2020	ncov	EPI_ISL_681790	MW343751.1	2020-10-23	North America	USA	Georgia		North America	USA	Georgia	genome	29882	Human	?	?	20B	B.1.1.186	GR	GA Department of Public Health Laboratory	Pathogen Discovery, Respiratory Viruses Branch, Division of Viral Diseases, Centers for Disease Control and Prevention	Yan Li et al	https://www.gisaid.org	?	?	08/12/2020
USA/GA-CDC-7519/2020	ncov	EPI_ISL_681791	MW343752.1	2020-10-23	North America	USA	Georgia		North America	USA	Georgia	genome	29882	Human	?	?	20B	B.1.1.186	GR	GA Department of Public Health Laboratory	Pathogen Discovery, Respiratory Viruses Branch, Division of Viral Diseases, Centers for Disease Control and Prevention	Yan Li et al	https://www.gisaid.org	?	?	08/12/2020
USA/GA-CDC-7525/2020	ncov	EPI_ISL_681792	MW343753.1	2020-10-23	North America	USA	Georgia		North America	USA	Georgia	genome	29882	Human	?	?	20B	B.1.1.186	GR	GA Department of Public Health Laboratory	Pathogen Discovery, Respiratory Viruses Branch, Division of Viral Diseases, Centers for Disease Control and Prevention	Yan Li et al	https://www.gisaid.org	?	?	08/12/2020
USA/GA-CDC-7533/2020	ncov	EPI_ISL_681793	MW343754.1	2020-10-23	North America	USA	Georgia		North America	USA	Georgia	genome	29882	Human	?	?	20B	B.1.1.186	GR	GA Department of Public Health Laboratory	Pathogen Discovery, Respiratory Viruses Branch, Division of Viral Diseases, Centers for Disease Control and Prevention	Yan Li et al	https://www.gisaid.org	?	?	08/12/2020
USA/GA-CDC-7543/2020	ncov	EPI_ISL_681794	MW343755.1	2020-10-23	North America	USA	Georgia		North America	USA	Georgia	genome	29882	Human	?	?	20B	B.1.1.186	GR	GA Department of Public Health Laboratory	Pathogen Discovery, Respiratory Viruses Branch, Division of Viral Diseases, Centers for Disease Control and Prevention	Yan Li et al	https://www.gisaid.org	?	?	08/12/2020
USA/GA-CDC-7556/2020	ncov	EPI_ISL_681795	MW343756.1	2020-10-23	North America	USA	Georgia		North America	USA	Georgia	genome	29882	Human	?	?	20B	B.1.1.186	GR	GA Department of Public Health Laboratory	Pathogen Discovery, Respiratory Viruses Branch, Division of Viral Diseases, Centers for Disease Control and Prevention	Yan Li et al	https://www.gisaid.org	?	?	08/12/2020
USA/GA-CDC-7561/2020	ncov	EPI_ISL_681796	MW343757.1	2020-10-23	North America	USA	Georgia		North America	USA	Georgia	genome	29882	Human	?	?	20B	B.1.1.186	GR	GA Department of Public Health Laboratory	Pathogen Discovery, Respiratory Viruses Branch, Division of Viral Diseases, Centers for Disease Control and Prevention	Yan Li et al	https://www.gisaid.org	?	?	08/12/2020
USA/GA-CDC-7591/2020	ncov	EPI_ISL_681797	MW343758.1	2020-10-25	North America	USA	Georgia		North America	USA	Georgia	genome	29882	Human	?	?	20B	B.1.1.186	GR	GA Department of Public Health Laboratory	Pathogen Discovery, Respiratory Viruses Branch, Division of Viral Diseases, Centers for Disease Control and Prevention	Yan Li et al	https://www.gisaid.org	?	?	08/12/2020
USA/GA-CDC-7595/2020	ncov	EPI_ISL_681798	MW343759.1	2020-10-25	North America	USA	Georgia		North America	USA	Georgia	genome	29882	Human	?	?	20B	B.1.1.186	GR	GA Department of Public Health Laboratory	Pathogen Discovery, Respiratory Viruses Branch, Division of Viral Diseases, Centers for Disease Control and Prevention	Yan Li et al	https://www.gisaid.org	?	?	08/12/2020
USA/GA-CDC-7596/2020	ncov	EPI_ISL_681799	MW343760.1	2020-10-25	North America	USA	Georgia		North America	USA	Georgia	genome	29882	Human	?	?	20B	B.1.1.186	GR	GA Department of Public Health Laboratory	Pathogen Discovery, Respiratory Viruses Branch, Division of Viral Diseases, Centers for Disease Control and Prevention	Yan Li et al	https://www.gisaid.org	?	?	08/12/2020
USA/GA-CDC-7669/2020	ncov	EPI_ISL_681800	MW343761.1	2020-10-27	North America	USA	Georgia		North America	USA	Georgia	genome	29882	Human	?	?	20B	B.1.1.186	GR	GA Department of Public Health Laboratory	Pathogen Discovery, Respiratory Viruses Branch, Division of Viral Diseases, Centers for Disease Control and Prevention	Yan Li et al	https://www.gisaid.org	?	?	08/12/2020
USA/GA-CDC-7671/2020	ncov	EPI_ISL_681801	MW343762.1	2020-10-27	North America	USA	Georgia		North America	USA	Georgia	genome	29882	Human	?	?	20B	B.1.1.186	GR	GA Department of Public Health Laboratory	Pathogen Discovery, Respiratory Viruses Branch, Division of Viral Diseases, Centers for Disease Control and Prevention	Yan Li et al	https://www.gisaid.org	?	?	08/12/2020
USA/GA-CDC-7675/2020	ncov	EPI_ISL_681822	MW343763.1	2020-10-27	North America	USA	Georgia		North America	USA	Georgia	genome	29882	Human	?	?	20B	B.1.1.186	GR	GA Department of Public Health Laboratory	Pathogen Discovery, Respiratory Viruses Branch, Division of Viral Diseases, Centers for Disease Control and Prevention	Yan Li et al	https://www.gisaid.org	?	?	08/12/2020
USA/GA-CDC-7676/2020	ncov	EPI_ISL_681823	MW343764.1	2020-10-27	North America	USA	Georgia		North America	USA	Georgia	genome	29882	Human	?	?	20B	B.1.1.186	GR	GA Department of Public Health Laboratory	Pathogen Discovery, Respiratory Viruses Branch, Division of Viral Diseases, Centers for Disease Control and Prevention	Yan Li et al	https://www.gisaid.org	?	?	08/12/2020
USA/GA-CDC-7679/2020	ncov	EPI_ISL_681824	MW343765.1	2020-10-27	North America	USA	Georgia		North America	USA	Georgia	genome	29882	Human	?	?	20B	B.1.1.186	GR	GA Department of Public Health Laboratory	Pathogen Discovery, Respiratory Viruses Branch, Division of Viral Diseases, Centers for Disease Control and Prevention	Yan Li et al	https://www.gisaid.org	?	?	08/12/2020
USA/GA-CDC-7681/2020	ncov	EPI_ISL_681825	MW343766.1	2020-10-27	North America	USA	Georgia		North America	USA	Georgia	genome	29882	Human	?	?	20B	B.1.1.186	GR	GA Department of Public Health Laboratory	Pathogen Discovery, Respiratory Viruses Branch, Division of Viral Diseases, Centers for Disease Control and Prevention	Yan Li et al	https://www.gisaid.org	?	?	08/12/2020
USA/GA-CDC-7701/2020	ncov	EPI_ISL_681802	MW343767.1	2020-10-27	North America	USA	Georgia		North America	USA	Georgia	genome	29882	Human	?	?	20B	B.1.1.186	GR	GA Department of Public Health Laboratory	Pathogen Discovery, Respiratory Viruses Branch, Division of Viral Diseases, Centers for Disease Control and Prevention	Yan Li et al	https://www.gisaid.org	?	?	08/12/2020
USA/GA-CDC-7704/2020	ncov	EPI_ISL_681803	MW343768.1	2020-10-27	North America	USA	Georgia		North America	USA	Georgia	genome	29882	Human	?	?	20B	B.1.1.186	GR	GA Department of Public Health Laboratory	Pathogen Discovery, Respiratory Viruses Branch, Division of Viral Diseases, Centers for Disease Control and Prevention	Yan Li et al	https://www.gisaid.org	?	?	08/12/2020
USA/GA-CDC-7711/2020	ncov	EPI_ISL_681804	MW343769.1	2020-10-27	North America	USA	Georgia		North America	USA	Georgia	genome	29882	Human	?	?	20B	B.1.1.186	GR	GA Department of Public Health Laboratory	Pathogen Discovery, Respiratory Viruses Branch, Division of Viral Diseases, Centers for Disease Control and Prevention	Yan Li et al	https://www.gisaid.org	?	?	08/12/2020
USA/GA-CDC-7720/2020	ncov	EPI_ISL_681805	MW343770.1	2020-10-27	North America	USA	Georgia		North America	USA	Georgia	genome	29882	Human	?	?	20B	B.1.1.186	GR	GA Department of Public Health Laboratory	Pathogen Discovery, Respiratory Viruses Branch, Division of Viral Diseases, Centers for Disease Control and Prevention	Yan Li et al	https://www.gisaid.org	?	?	08/12/2020
USA/GA-CDC-7724/2020	ncov	EPI_ISL_681806	MW343771.1	2020-10-27	North America	USA	Georgia		North America	USA	Georgia	genome	29882	Human	?	?	20B	B.1.1.186	GR	GA Department of Public Health Laboratory	Pathogen Discovery, Respiratory Viruses Branch, Division of Viral Diseases, Centers for Disease Control and Prevention	Yan Li et al	https://www.gisaid.org	?	?	08/12/2020
USA/GA-CDC-7728/2020	ncov	EPI_ISL_681807	MW343772.1	2020-10-27	North America	USA	Georgia		North America	USA	Georgia	genome	29882	Human	?	?	20B	B.1.1.186	GR	GA Department of Public Health Laboratory	Pathogen Discovery, Respiratory Viruses Branch, Division of Viral Diseases, Centers for Disease Control and Prevention	Yan Li et al	https://www.gisaid.org	?	?	08/12/2020
USA/GA-CDC-7731/2020	ncov	EPI_ISL_681808	MW343773.1	2020-10-27	North America	USA	Georgia		North America	USA	Georgia	genome	29882	Human	?	?	20B	B.1.1.186	GR	GA Department of Public Health Laboratory	Pathogen Discovery, Respiratory Viruses Branch, Division of Viral Diseases, Centers for Disease Control and Prevention	Yan Li et al	https://www.gisaid.org	?	?	08/12/2020
USA/GA-CDC-7733/2020	ncov	EPI_ISL_681809	MW343774.1	2020-10-27	North America	USA	Georgia		North America	USA	Georgia	genome	29882	Human	?	?	20B	B.1.1.186	GR	GA Department of Public Health Laboratory	Pathogen Discovery, Respiratory Viruses Branch, Division of Viral Diseases, Centers for Disease Control and Prevention	Yan Li et al	https://www.gisaid.org	?	?	08/12/2020
USA/GA-CDC-7742/2020	ncov	EPI_ISL_681810	MW343775.1	2020-10-27	North America	USA	Georgia		North America	USA	Georgia	genome	29882	Human	?	?	20B	B.1.1.186	GR	GA Department of Public Health Laboratory	Pathogen Discovery, Respiratory Viruses Branch, Division of Viral Diseases, Centers for Disease Control and Prevention	Yan Li et al	https://www.gisaid.org	?	?	08/12/2020
USA/GA-CDC-7743/2020	ncov	EPI_ISL_681811	MW343776.1	2020-10-27	North America	USA	Georgia		North America	USA	Georgia	genome	29882	Human	?	?	20B	B.1.1.186	GR	GA Department of Public Health Laboratory	Pathogen Discovery, Respiratory Viruses Branch, Division of Viral Diseases, Centers for Disease Control and Prevention	Yan Li et al	https://www.gisaid.org	?	?	08/12/2020
USA/GA-CDC-7744/2020	ncov	EPI_ISL_681812	MW343777.1	2020-10-27	North America	USA	Georgia		North America	USA	Georgia	genome	29882	Human	?	?	20B	B.1.1.186	GR	GA Department of Public Health Laboratory	Pathogen Discovery, Respiratory Viruses Branch, Division of Viral Diseases, Centers for Disease Control and Prevention	Yan Li et al	https://www.gisaid.org	?	?	08/12/2020
USA/GA-CDC-7746/2020	ncov	EPI_ISL_681813	MW343778.1	2020-10-27	North America	USA	Georgia		North America	USA	Georgia	genome	29882	Human	?	?	20B	B.1.1.186	GR	GA Department of Public Health Laboratory	Pathogen Discovery, Respiratory Viruses Branch, Division of Viral Diseases, Centers for Disease Control and Prevention	Yan Li et al	https://www.gisaid.org	?	?	08/12/2020
USA/GA-CDC-7799/2020	ncov	EPI_ISL_681814	MW343779.1	2020-10-27	North America	USA	Georgia		North America	USA	Georgia	genome	29882	Human	?	?	20B	B.1.1.186	GR	GA Department of Public Health Laboratory	Pathogen Discovery, Respiratory Viruses Branch, Division of Viral Diseases, Centers for Disease Control and Prevention	Yan Li et al	https://www.gisaid.org	?	?	08/12/2020
USA/GA-CDC-7823/2020	ncov	EPI_ISL_681815	MW343780.1	2020-10-27	North America	USA	Georgia		North America	USA	Georgia	genome	29882	Human	?	?	20B	B.1.1.186	GR	GA Department of Public Health Laboratory	Pathogen Discovery, Respiratory Viruses Branch, Division of Viral Diseases, Centers for Disease Control and Prevention	Yan Li et al	https://www.gisaid.org	?	?	08/12/2020
USA/GA-CDC-7845/2020	ncov	EPI_ISL_681826	MW343781.1	2020-10-28	North America	USA	Georgia		North America	USA	Georgia	genome	29882	Human	?	?	20B	B.1.1.186	GR	GA Department of Public Health Laboratory	Pathogen Discovery, Respiratory Viruses Branch, Division of Viral Diseases, Centers for Disease Control and Prevention	Yan Li et al	https://www.gisaid.org	?	?	08/12/2020
USA/GA-CDC-7860/2020	ncov	EPI_ISL_681827	MW343782.1	2020-10-28	North America	USA	Georgia		North America	USA	Georgia	genome	29882	Human	?	?	20B	B.1.1.186	GR	GA Department of Public Health Laboratory	Pathogen Discovery, Respiratory Viruses Branch, Division of Viral Diseases, Centers for Disease Control and Prevention	Yan Li et al	https://www.gisaid.org	?	?	08/12/2020
USA/GA-CDC-7867/2020	ncov	EPI_ISL_681828	MW343783.1	2020-10-28	North America	USA	Georgia		North America	USA	Georgia	genome	29882	Human	?	?	20B	B.1.1.186	GR	GA Department of Public Health Laboratory	Pathogen Discovery, Respiratory Viruses Branch, Division of Viral Diseases, Centers for Disease Control and Prevention	Yan Li et al	https://www.gisaid.org	?	?	08/12/2020
USA/GA-CDC-7877/2020	ncov	EPI_ISL_681816	MW343784.1	2020-10-28	North America	USA	Georgia		North America	USA	Georgia	genome	29882	Human	?	?	20B	B.1.1.186	GR	GA Department of Public Health Laboratory	Pathogen Discovery, Respiratory Viruses Branch, Division of Viral Diseases, Centers for Disease Control and Prevention	Yan Li et al	https://www.gisaid.org	?	?	08/12/2020
USA/GA-CDC-7896/2020	ncov	EPI_ISL_681817	MW343785.1	2020-10-28	North America	USA	Georgia		North America	USA	Georgia	genome	29882	Human	?	?	20B	B.1.1.186	GR	GA Department of Public Health Laboratory	Pathogen Discovery, Respiratory Viruses Branch, Division of Viral Diseases, Centers for Disease Control and Prevention	Yan Li et al	https://www.gisaid.org	?	?	08/12/2020
USA/GA-CDC-8142/2020	ncov	EPI_ISL_681818	MW343786.1	2020-10-23	North America	USA	Georgia		North America	USA	Georgia	genome	29882	Human	?	?	20B	B.1.1.186	GR	GA Department of Public Health Laboratory	Pathogen Discovery, Respiratory Viruses Branch, Division of Viral Diseases, Centers for Disease Control and Prevention	Yan Li et al	https://www.gisaid.org	?	?	08/12/2020
USA/GA-CDC-8427/2020	ncov	EPI_ISL_594456	MW172512.1	2020-03-06	North America	USA	Georgia		North America	USA	Georgia	genome	29882	Human	?	?	19B	A.3	S	Georgia Public Health Laboratory	Pathogen Discovery, Respiratory Viruses Branch, Division of Viral Diseases, Centers for Disease Control and Prevention	Ying Tao et al	https://www.gisaid.org	?	?	26/10/2020
USA/GA-CDC-8816/2020	ncov	EPI_ISL_452120	MT512420.1	2020-03-21	North America	USA	Georgia		North America	USA	Georgia	genome	29882	Human	51	?	20C	B.1	GH	Georgia Department of Health	Pathogen Discovery, Respiratory Viruses Branch, Division of Viral Diseases, Centers for Disease Control and Prevention	Jing Zhang et al	https://www.gisaid.org	?	?	26/05/2020
USA/GA-EHC-009I/2020	ncov	EPI_ISL_455355	MT539162.1	2020-03-13	North America	USA	Georgia		North America	USA	Georgia	genome	29872	Human	?	?	19B	A.3	S	Emory Molecular Diagnostics Laboratory, Emory Healthcare	Piantadosi Lab, Emory Department of Pathology	Ahmed Babiker et al	https://www.gisaid.org	?	?	29/05/2020
USA/GA-EHC-069Q/2020	ncov	EPI_ISL_455357	MT539161.1	2020-03-04	North America	USA	Georgia		North America	USA	Georgia	genome	29669	Human	?	?	20B	B.1.1	GR	Emory Molecular Diagnostics Laboratory, Emory Healthcare	Piantadosi Lab, Emory Department of Pathology	Ahmed Babiker et al	https://www.gisaid.org	?	?	29/05/2020
USA/GA-EHC-083E/2020	ncov	EPI_ISL_454690	MW008579.1	2020-03-09	North America	USA	Georgia		North America	USA	Georgia	genome	29858	Human	?	?	20A	B.1	GH	Emory Molecular Diagnostics Laboratory, Emory Healthcare	Piantadosi Lab, Emory Department of Pathology	Ahmed Babiker et al	https://www.gisaid.org	?	?	28/05/2020
USA/GA-EHC-086H/2020	ncov	EPI_ISL_455356	MT539163.1	2020-03-10	North America	USA	Georgia		North America	USA	Georgia	genome	29815	Human	?	?	19B	A.3	S	Emory Molecular Diagnostics Laboratory, Emory Healthcare	Piantadosi Lab, Emory Department of Pathology	Ahmed Babiker et al	https://www.gisaid.org	?	?	29/05/2020
USA/GA-EHC-087I/2020	ncov	EPI_ISL_455360	?	2020-03-10	North America	USA	Georgia		North America	USA	Georgia	genome	29817	Human	?	?	19B	A.3	S	Emory Molecular Diagnostics Laboratory, Emory Healthcare	Piantadosi Lab, Emory Department of Pathology	Ahmed Babiker et al	https://www.gisaid.org	?	?	29/05/2020
USA/GA-EHC-115L/2020	ncov	EPI_ISL_455361	MW008585.1	2020-03-30	North America	USA	Georgia		North America	USA	Georgia	genome	29839	Human	?	?	20C	B.1	GH	Emory Molecular Diagnostics Laboratory, Emory Healthcare	Piantadosi Lab, Emory Department of Pathology	Ahmed Babiker et al	https://www.gisaid.org	?	?	29/05/2020
USA/GA-EHC-136H/2020	ncov	EPI_ISL_455358	MW008587.1	2020-04-05	North America	USA	Georgia		North America	USA	Georgia	genome	29834	Human	?	?	20C	B.1	GH	Emory Molecular Diagnostics Laboratory, Emory Healthcare	Piantadosi Lab, Emory Department of Pathology	Ahmed Babiker et al	https://www.gisaid.org	?	?	29/05/2020
USA/GA-EHC-209C/2020	ncov	EPI_ISL_455359	MW008590.1	2020-04-23	North America	USA	Georgia		North America	USA	Georgia	genome	29803	Human	?	?	20C	B.1	GH	Emory Molecular Diagnostics Laboratory, Emory Healthcare	Piantadosi Lab, Emory Department of Pathology	Ahmed Babiker et al	https://www.gisaid.org	?	?	29/05/2020
USA/GA-MDHHS-SC21741/2020	ncov	EPI_ISL_529804	?	2020-07-21	North America	USA	Georgia		North America	USA	Georgia	genome	29812	Human	?	?	20B	B.1.1	GR	Michigan Department of Health and Human Services, Bureau of Laboratories	Michigan Department of Health and Human Services, Bureau of Laboratories	Blankenship HM et al	https://www.gisaid.org	?	?	10/09/2020
USA/GA-QDX-1073/2020	ncov	EPI_ISL_571823	MW065121.1	2020-03-18	North America	USA	Georgia		North America	USA	Georgia	genome	29782	Human	51	Male	19B	A.1	S	Quest Diagnostics	Quest Diagnostics	Rosenthal et al	https://www.gisaid.org	?	?	05/10/2020
USA/GA-QDX-115/2020	ncov	EPI_ISL_467845	MT614528.1	2020-03-13	North America	USA	Georgia		North America	USA	Georgia	genome	29782	Human	57	Female	19B	A.3	S	Quest Diagnostics	Quest Diagnostics	Anderson et al	https://www.gisaid.org	?	?	15/06/2020
USA/GA-QDX-116/2020	ncov	EPI_ISL_467846	MT614529.1	2020-03-13	North America	USA	Georgia		North America	USA	Georgia	genome	29782	Human	56	Female	19B	A.3	S	Quest Diagnostics	Quest Diagnostics	Anderson et al	https://www.gisaid.org	?	?	15/06/2020
USA/GA-QDX-122/2020	ncov	EPI_ISL_467847	MT614530.1	2020-03-13	North America	USA	Georgia		North America	USA	Georgia	genome	29782	Human	52	Female	19B	A.3	S	Quest Diagnostics	Quest Diagnostics	Anderson et al	https://www.gisaid.org	?	?	15/06/2020
USA/GA-QDX-152/2020	ncov	EPI_ISL_467848	MT614561.1	2020-03-13	North America	USA	Georgia		North America	USA	Georgia	genome	29782	Human	43	Female	19B	A.3	S	Quest Diagnostics	Quest Diagnostics	Anderson et al	https://www.gisaid.org	?	?	15/06/2020
USA/GA-QDX-1717/2020	ncov	EPI_ISL_604024	MW190459.1	2020-03-16	North America	USA	Georgia		North America	USA	Georgia	genome	29782	Human	45	Male	19B	A.3	S	Quest Diagnostics	Quest Diagnostics	Rosenthal et al	https://www.gisaid.org	?	?	30/10/2020
USA/GA-QDX-1742/2020	ncov	EPI_ISL_604025	MW190460.1	2020-03-16	North America	USA	Georgia		North America	USA	Georgia	genome	29782	Human	39	Male	19B	A.3	S	Quest Diagnostics	Quest Diagnostics	Rosenthal et al	https://www.gisaid.org	?	?	30/10/2020
USA/GA-QDX-175/2020	ncov	EPI_ISL_494510	MT786809.1	2020-04-28	North America	USA	Georgia		North America	USA	Georgia	genome	29782	Human	55	Male	20A	B.1.255	GH	Quest Diagnostics	Quest Diagnostics	Anderson et al	https://www.gisaid.org	?	?	22/07/2020
USA/GA-QDX-1762/2020	ncov	EPI_ISL_604026	MW190461.1	2020-03-16	North America	USA	Georgia		North America	USA	Georgia	genome	29782	Human	67	Male	20A	B.1	GH	Quest Diagnostics	Quest Diagnostics	Rosenthal et al	https://www.gisaid.org	?	?	30/10/2020
USA/GA-QDX-177/2020	ncov	EPI_ISL_494511	MT786810.1	2020-04-28	North America	USA	Georgia		North America	USA	Georgia	genome	29782	Human	54	Male	20C	B.1	GH	Quest Diagnostics	Quest Diagnostics	Anderson et al	https://www.gisaid.org	?	?	22/07/2020
USA/GA-QDX-1771/2020	ncov	EPI_ISL_604027	MW190462.1	2020-03-16	North America	USA	Georgia		North America	USA	Georgia	genome	29782	Human	50	Female	19B	A.3	S	Quest Diagnostics	Quest Diagnostics	Rosenthal et al	https://www.gisaid.org	?	?	30/10/2020
USA/GA-QDX-1938/2020	ncov	EPI_ISL_604222	MW190657.1	2020-03-13	North America	USA	Georgia		North America	USA	Georgia	genome	29782	Human	55	Female	19B	A.3	S	Quest Diagnostics	Quest Diagnostics	Rosenthal et al	https://www.gisaid.org	?	?	30/10/2020
USA/GA-QDX-2115/2020	ncov	EPI_ISL_604449	MW190884.1	2020-03-14	North America	USA	Georgia		North America	USA	Georgia	genome	29782	Human	56	Female	19B	A.3	S	Quest Diagnostics	Quest Diagnostics	Rosenthal et al	https://www.gisaid.org	?	?	30/10/2020
USA/GA-QDX-2150/2020	ncov	EPI_ISL_604450	MW190885.1	2020-03-14	North America	USA	Georgia		North America	USA	Georgia	genome	29782	Human	50	Male	19B	A.3	S	Quest Diagnostics	Quest Diagnostics	Rosenthal et al	https://www.gisaid.org	?	?	30/10/2020
USA/GA-QDX-2158/2020	ncov	EPI_ISL_604451	MW190886.1	2020-03-14	North America	USA	Georgia		North America	USA	Georgia	genome	29782	Human	48	Female	19B	A.3	S	Quest Diagnostics	Quest Diagnostics	Rosenthal et al	https://www.gisaid.org	?	?	30/10/2020
USA/GA-QDX-2196/2020	ncov	EPI_ISL_604527	MW190962.1	2020-03-13	North America	USA	Georgia		North America	USA	Georgia	genome	29782	Human	50	Male	19B	A.3	S	Quest Diagnostics	Quest Diagnostics	Rosenthal et al	https://www.gisaid.org	?	?	30/10/2020
USA/GA-QDX-2209/2020	ncov	EPI_ISL_604528	MW190963.1	2020-03-15	North America	USA	Georgia		North America	USA	Georgia	genome	29782	Human	72	Male	20C	B.1.320	GH	Quest Diagnostics	Quest Diagnostics	Rosenthal et al	https://www.gisaid.org	?	?	30/10/2020
USA/GA-QDX-2218/2020	ncov	EPI_ISL_661253	MW309830.1	2020-03-15	North America	USA	Georgia		North America	USA	Georgia	genome	29725	Human	70	Female	19B	A.3	S	Quest Diagnostics	Quest Diagnostics	Rosenthal et al	https://www.gisaid.org	?	?	29/11/2020
USA/GA-QDX-2219/2020	ncov	EPI_ISL_604529	MW190964.1	2020-03-15	North America	USA	Georgia		North America	USA	Georgia	genome	29782	Human	66	Female	19B	A.3	S	Quest Diagnostics	Quest Diagnostics	Rosenthal et al	https://www.gisaid.org	?	?	30/10/2020
USA/GA-QDX-2235/2020	ncov	EPI_ISL_604530	MW190965.1	2020-03-15	North America	USA	Georgia		North America	USA	Georgia	genome	29782	Human	38	Male	19B	A.1	S	Quest Diagnostics	Quest Diagnostics	Rosenthal et al	https://www.gisaid.org	?	?	30/10/2020
USA/GA-QDX-2259/2020	ncov	EPI_ISL_604531	MW190966.1	2020-03-13	North America	USA	Georgia		North America	USA	Georgia	genome	29782	Human	57	Male	19B	A.3	S	Quest Diagnostics	Quest Diagnostics	Rosenthal et al	https://www.gisaid.org	?	?	30/10/2020
USA/GA-QDX-232/2020	ncov	EPI_ISL_498713	MT806774.1	2020-04-24	North America	USA	Georgia		North America	USA	Georgia	genome	29782	Human	80	Female	20C	B.1	GH	Quest Diagnostics	Quest Diagnostics	Rosenthal et al	https://www.gisaid.org	?	?	28/07/2020
USA/GA-QDX-233/2020	ncov	EPI_ISL_498714	MT806775.1	2020-04-27	North America	USA	Georgia		North America	USA	Georgia	genome	29782	Human	34	Male	20A	B.1.110	GH	Quest Diagnostics	Quest Diagnostics	Rosenthal et al	https://www.gisaid.org	?	?	28/07/2020
USA/GA-QDX-234/2020	ncov	EPI_ISL_498715	MT806776.1	2020-04-27	North America	USA	Georgia		North America	USA	Georgia	genome	29782	Human	29	Female	20A	B.1.110	GH	Quest Diagnostics	Quest Diagnostics	Rosenthal et al	https://www.gisaid.org	?	?	28/07/2020
USA/GA-QDX-2367/2020	ncov	EPI_ISL_604692	MW191127.1	2020-03-16	North America	USA	Georgia		North America	USA	Georgia	genome	29782	Human	32	Female	19B	A.3	S	Quest Diagnostics	Quest Diagnostics	Rosenthal et al	https://www.gisaid.org	?	?	30/10/2020
USA/GA-QDX-2379/2020	ncov	EPI_ISL_604693	MW191128.1	2020-03-16	North America	USA	Georgia		North America	USA	Georgia	genome	29782	Human	32	Male	19B	A.1	S	Quest Diagnostics	Quest Diagnostics	Rosenthal et al	https://www.gisaid.org	?	?	30/10/2020
USA/GA-QDX-2388/2020	ncov	EPI_ISL_604694	MW191129.1	2020-03-16	North America	USA	Georgia		North America	USA	Georgia	genome	29782	Human	31	Male	19B	A.3	S	Quest Diagnostics	Quest Diagnostics	Rosenthal et al	https://www.gisaid.org	?	?	30/10/2020
USA/GA-QDX-239/2020	ncov	EPI_ISL_498716	MT806777.1	2020-04-27	North America	USA	Georgia		North America	USA	Georgia	genome	29782	Human	59	Male	20A	B.1.110	GH	Quest Diagnostics	Quest Diagnostics	Rosenthal et al	https://www.gisaid.org	?	?	28/07/2020
USA/GA-QDX-240/2020	ncov	EPI_ISL_498717	MT806778.1	2020-04-27	North America	USA	Georgia		North America	USA	Georgia	genome	29782	Human	30	Male	20A	B.1.110	GH	Quest Diagnostics	Quest Diagnostics	Rosenthal et al	https://www.gisaid.org	?	?	28/07/2020
USA/GA-QDX-241/2020	ncov	EPI_ISL_498718	MT806779.1	2020-04-28	North America	USA	Georgia		North America	USA	Georgia	genome	29782	Human	51	Male	20C	B.1.370	GH	Quest Diagnostics	Quest Diagnostics	Rosenthal et al	https://www.gisaid.org	?	?	28/07/2020
USA/GA-QDX-242/2020	ncov	EPI_ISL_498719	MT806780.1	2020-04-28	North America	USA	Georgia		North America	USA	Georgia	genome	29782	Human	33	Male	20A	B.1.110	GH	Quest Diagnostics	Quest Diagnostics	Rosenthal et al	https://www.gisaid.org	?	?	28/07/2020
USA/GA-QDX-2420/2020	ncov	EPI_ISL_604695	MW191130.1	2020-03-16	North America	USA	Georgia		North America	USA	Georgia	genome	29782	Human	55	Female	19B	A.3	S	Quest Diagnostics	Quest Diagnostics	Rosenthal et al	https://www.gisaid.org	?	?	30/10/2020
USA/GA-QDX-2421/2020	ncov	EPI_ISL_604696	MW191131.1	2020-03-16	North America	USA	Georgia		North America	USA	Georgia	genome	29782	Human	28	Female	19B	A.1	S	Quest Diagnostics	Quest Diagnostics	Rosenthal et al	https://www.gisaid.org	?	?	30/10/2020
USA/GA-QDX-2425/2020	ncov	EPI_ISL_604697	MW191132.1	2020-03-16	North America	USA	Georgia		North America	USA	Georgia	genome	29782	Human	43	Male	19B	A.3	S	Quest Diagnostics	Quest Diagnostics	Rosenthal et al	https://www.gisaid.org	?	?	30/10/2020
USA/GA-QDX-2426/2020	ncov	EPI_ISL_604698	MW191133.1	2020-03-16	North America	USA	Georgia		North America	USA	Georgia	genome	29782	Human	45	Male	20A	B.1.5	G	Quest Diagnostics	Quest Diagnostics	Rosenthal et al	https://www.gisaid.org	?	?	30/10/2020
USA/GA-QDX-243/2020	ncov	EPI_ISL_498720	MT806781.1	2020-04-28	North America	USA	Georgia		North America	USA	Georgia	genome	29782	Human	30	Male	20C	B.1	GH	Quest Diagnostics	Quest Diagnostics	Rosenthal et al	https://www.gisaid.org	?	?	28/07/2020
USA/GA-QDX-2442/2020	ncov	EPI_ISL_604777	MW191212.1	2020-03-13	North America	USA	Georgia		North America	USA	Georgia	genome	29782	Human	95	Female	19B	A.3	S	Quest Diagnostics	Quest Diagnostics	Rosenthal et al	https://www.gisaid.org	?	?	30/10/2020
USA/GA-QDX-2443/2020	ncov	EPI_ISL_604778	MW191213.1	2020-03-13	North America	USA	Georgia		North America	USA	Georgia	genome	29782	Human	52	Female	19B	A.3	S	Quest Diagnostics	Quest Diagnostics	Rosenthal et al	https://www.gisaid.org	?	?	30/10/2020
USA/GA-QDX-2461/2020	ncov	EPI_ISL_604779	MW191214.1	2020-03-14	North America	USA	Georgia		North America	USA	Georgia	genome	29782	Human	64	Male	19B	A.3	S	Quest Diagnostics	Quest Diagnostics	Rosenthal et al	https://www.gisaid.org	?	?	30/10/2020
USA/GA-QDX-2511/2020	ncov	EPI_ISL_604780	MW191215.1	2020-03-13	North America	USA	Georgia		North America	USA	Georgia	genome	29782	Human	32	Female	19B	A.1	S	Quest Diagnostics	Quest Diagnostics	Rosenthal et al	https://www.gisaid.org	?	?	30/10/2020
USA/GA-QDX-2553/2020	ncov	EPI_ISL_604781	MW191216.1	2020-03-14	North America	USA	Georgia		North America	USA	Georgia	genome	29779	Human	63	Female	19B	A.3	S	Quest Diagnostics	Quest Diagnostics	Rosenthal et al	https://www.gisaid.org	?	?	30/10/2020
USA/GA-QDX-2558/2020	ncov	EPI_ISL_604782	MW191217.1	2020-03-14	North America	USA	Georgia		North America	USA	Georgia	genome	29782	Human	62	Male	20B	B.1.1	GR	Quest Diagnostics	Quest Diagnostics	Rosenthal et al	https://www.gisaid.org	?	?	30/10/2020
USA/GA-QDX-2571/2020	ncov	EPI_ISL_604931	MW191366.1	2020-03-14	North America	USA	Georgia		North America	USA	Georgia	genome	29782	Human	86	Female	19B	A.3	S	Quest Diagnostics	Quest Diagnostics	Rosenthal et al	https://www.gisaid.org	?	?	30/10/2020
USA/GA-QDX-53/2020	ncov	EPI_ISL_467849	MT614476.1	2020-03-13	North America	USA	Georgia		North America	USA	Georgia	genome	29782	Human	62	Female	19B	A.3	S	Quest Diagnostics	Quest Diagnostics	Anderson et al	https://www.gisaid.org	?	?	15/06/2020
USA/GA-QDX-575/2020	ncov	EPI_ISL_571287	MW064585.1	2020-03-17	North America	USA	Georgia		North America	USA	Georgia	genome	29782	Human	55	Male	19B	A.1	S	Quest Diagnostics	Quest Diagnostics	Rosenthal et al	https://www.gisaid.org	?	?	05/10/2020
USA/GA-QDX-577/2020	ncov	EPI_ISL_571288	MW064586.1	2020-03-18	North America	USA	Georgia		North America	USA	Georgia	genome	29782	Human	35	Male	19B	A.3	S	Quest Diagnostics	Quest Diagnostics	Rosenthal et al	https://www.gisaid.org	?	?	05/10/2020
USA/GA-QDX-578/2020	ncov	EPI_ISL_571289	MW064587.1	2020-03-17	North America	USA	Georgia		North America	USA	Georgia	genome	29782	Human	29	Female	19B	A.3	S	Quest Diagnostics	Quest Diagnostics	Rosenthal et al	https://www.gisaid.org	?	?	05/10/2020
USA/GA-QDX-579/2020	ncov	EPI_ISL_571290	MW064588.1	2020-03-16	North America	USA	Georgia		North America	USA	Georgia	genome	29782	Human	59	Male	19B	A.3	S	Quest Diagnostics	Quest Diagnostics	Rosenthal et al	https://www.gisaid.org	?	?	05/10/2020
USA/GA-QDX-580/2020	ncov	EPI_ISL_571291	MW064589.1	2020-03-18	North America	USA	Georgia		North America	USA	Georgia	genome	29782	Human	37	Male	19B	A.3	S	Quest Diagnostics	Quest Diagnostics	Rosenthal et al	https://www.gisaid.org	?	?	05/10/2020
USA/GA-QDX-581/2020	ncov	EPI_ISL_571292	MW064590.1	2020-03-18	North America	USA	Georgia		North America	USA	Georgia	genome	29782	Human	20	Female	20C	B.1.2	GH	Quest Diagnostics	Quest Diagnostics	Rosenthal et al	https://www.gisaid.org	?	?	05/10/2020
USA/GA-QDX-582/2020	ncov	EPI_ISL_571293	MW064591.1	2020-03-17	North America	USA	Georgia		North America	USA	Georgia	genome	29782	Human	28	Female	19B	A.3	S	Quest Diagnostics	Quest Diagnostics	Rosenthal et al	https://www.gisaid.org	?	?	05/10/2020
USA/GA-QDX-585/2020	ncov	EPI_ISL_571294	MW064592.1	2020-03-18	North America	USA	Georgia		North America	USA	Georgia	genome	29782	Human	64	Female	19B	A.3	S	Quest Diagnostics	Quest Diagnostics	Rosenthal et al	https://www.gisaid.org	?	?	05/10/2020
USA/GA-QDX-594/2020	ncov	EPI_ISL_571295	MW064593.1	2020-03-18	North America	USA	Georgia		North America	USA	Georgia	genome	29782	Human	29	Female	19B	A.3	S	Quest Diagnostics	Quest Diagnostics	Rosenthal et al	https://www.gisaid.org	?	?	05/10/2020
USA/GA-QDX-597/2020	ncov	EPI_ISL_571296	MW064594.1	2020-03-17	North America	USA	Georgia		North America	USA	Georgia	genome	29782	Human	21	Male	19B	A.3	S	Quest Diagnostics	Quest Diagnostics	Rosenthal et al	https://www.gisaid.org	?	?	05/10/2020
USA/GA-QDX-599/2020	ncov	EPI_ISL_571297	MW064595.1	2020-03-17	North America	USA	Georgia		North America	USA	Georgia	genome	29782	Human	41	Male	19B	A.3	S	Quest Diagnostics	Quest Diagnostics	Rosenthal et al	https://www.gisaid.org	?	?	05/10/2020
USA/GA-QDX-684/2020	ncov	EPI_ISL_571429	MW064727.1	2020-03-17	North America	USA	Georgia		North America	USA	Georgia	genome	29782	Human	23	Female	20A	B.1	G	Quest Diagnostics	Quest Diagnostics	Rosenthal et al	https://www.gisaid.org	?	?	05/10/2020
USA/GA-UW-MAYO61/2020	ncov	EPI_ISL_500513	?	2020-03-17	North America	USA	Georgia		North America	USA	Georgia	genome	29919	Human	?	?	19B	A.3	S	Mayo Clinic Laboratories	University of Washington Virology Lab	Pavitra Roychoudhury et al	https://www.gisaid.org	?	?	29/07/2020
USA/GA-UW-MAYO62/2020	ncov	EPI_ISL_500514	?	2020-03-18	North America	USA	Georgia		North America	USA	Georgia	genome	29875	Human	?	?	20C	B.1	GH	Mayo Clinic Laboratories	University of Washington Virology Lab	Pavitra Roychoudhury et al	https://www.gisaid.org	?	?	29/07/2020
USA/GA-UW-MAYO63/2020	ncov	EPI_ISL_501074	?	2020-03-20	North America	USA	Georgia		North America	USA	Georgia	genome	29680	Human	?	?	19B	A.3	S	Mayo Clinic Laboratories	University of Washington Virology Lab	Pavitra Roychoudhury et al	https://www.gisaid.org	?	?	30/07/2020
USA/GA-UW-MAYO64/2020	ncov	EPI_ISL_500515	?	2020-03-22	North America	USA	Georgia		North America	USA	Georgia	genome	29838	Human	?	?	19B	A.3	S	Mayo Clinic Laboratories	University of Washington Virology Lab	Pavitra Roychoudhury et al	https://www.gisaid.org	?	?	29/07/2020
USA/GA_1299/2020	ncov	EPI_ISL_420787	?	2020-03-03	North America	USA	Georgia		North America	USA	Georgia	genome	29882	Human	?	Male	20B	B.1.1	GR	GA Department of Public Health	Pathogen Discovery, Respiratory Viruses Branch, Division of Viral Diseases, Centers for Disease Control and Prevention	Krista Queen et al	https://www.gisaid.org	?	?	06/04/2020
USA/GA_1320/2020	ncov	EPI_ISL_420786	?	2020-03-03	North America	USA	Georgia		North America	USA	Georgia	genome	29882	Human	46	Female	19B	A.3	S	GA Department of Public Health	Pathogen Discovery, Respiratory Viruses Branch, Division of Viral Diseases, Centers for Disease Control and Prevention	Krista Queen et al	https://www.gisaid.org	?	?	06/04/2020
USA/GA_1445/2020	ncov	EPI_ISL_420788	MT304481.1	2020-03-04	North America	USA	Georgia		North America	USA	Georgia	genome	29882	Human	?	Female	19B	A.3	S	GA Department of Public Health	Pathogen Discovery, Respiratory Viruses Branch, Division of Viral Diseases, Centers for Disease Control and Prevention	Krista Queen et al	https://www.gisaid.org	?	?	06/04/2020
USA/GA_1621/2020	ncov	EPI_ISL_424858	MT325569.1	2020-03-04	North America	USA	Georgia		North America	USA	Georgia	genome	29882	Human	21	Female	20B	B.1.1	GR	GA Department of Public Health Laboratory	Pathogen Discovery, Respiratory Viruses Branch, Division of Viral Diseases, Centers for Disease Control and Prevention	Yan Li et al	https://www.gisaid.org	?	?	13/04/2020
USA/GA_1847/2020	ncov	EPI_ISL_424859	MT325570.1	2020-03-05	North America	USA	Georgia		North America	USA	Georgia	genome	29882	Human	68	Male	19B	A.3	S	GA Department of Public Health Laboratory	Pathogen Discovery, Respiratory Viruses Branch, Division of Viral Diseases, Centers for Disease Control and Prevention	Yan Li et al	https://www.gisaid.org	?	?	13/04/2020
USA/GA_2070/2020	ncov	EPI_ISL_426417	MT344945.1	2020-03-07	North America	USA	Georgia		North America	USA	Georgia	genome	29882	Human	?	Male	19B	A.3	S	GA Department of Public Health Laboratory	Pathogen Discovery, Respiratory Viruses Branch, Division of Viral Diseases, Centers for Disease Control and Prevention	Anna Uehara et al	https://www.gisaid.org	?	?	16/04/2020
USA/GA_2118/2020	ncov	EPI_ISL_424861	MT325572.1	2020-03-08	North America	USA	Georgia		North America	USA	Georgia	genome	29882	Human	?	Male	19B	A.3	S	GA Department of Public Health Laboratory	Pathogen Discovery, Respiratory Viruses Branch, Division of Viral Diseases, Centers for Disease Control and Prevention	Yan Li et al	https://www.gisaid.org	?	?	13/04/2020
USA/GA_2343/2020	ncov	EPI_ISL_424864	MT325575.1	2020-03-10	North America	USA	Georgia		North America	USA	Georgia	genome	29882	Human	40	Female	19B	A.3	S	GA Department of Public Health Laboratory	Pathogen Discovery, Respiratory Viruses Branch, Division of Viral Diseases, Centers for Disease Control and Prevention	Yan Li et al	https://www.gisaid.org	?	?	13/04/2020
USA/GA_2741/2020	ncov	EPI_ISL_419556	MT276326.2	2020-02-29	North America	USA	Georgia		North America	USA	Georgia	genome	29882	Human	56	Male	20B	B.1.1	GR	GA Department of Public Health Laboratory	Pathogen Discovery, Respiratory Viruses Branch, Division of Viral Diseases, Centers for Disease Control and Prevention	Ying Tao et al	https://www.gisaid.org	?	?	02/04/2020
USA/GA_2742/2020	ncov	EPI_ISL_419557	MT276327.1	2020-02-29	North America	USA	Georgia		North America	USA	Georgia	genome	29882	Human	15	Male	20B	B.1.1	GR	GA Department of Public Health Laboratory	Pathogen Discovery, Respiratory Viruses Branch, Division of Viral Diseases, Centers for Disease Control and Prevention	Ying Tao et al	https://www.gisaid.org	?	?	02/04/2020
USA/HI-QDX-1288/2020	ncov	EPI_ISL_571927	MW065225.1	2020-03-16	North America	USA	Hawaii		North America	USA	Hawaii	genome	29782	Human	66	Male	19B	A.1	S	Quest Diagnostics	Quest Diagnostics	Rosenthal et al	https://www.gisaid.org	?	?	05/10/2020
USA/HI-QDX-163/2020	ncov	EPI_ISL_468573	MT627420.1	2020-03-12	North America	USA	Hawaii		North America	USA	Hawaii	genome	29903	Human	69	Female	20C	B.1	GH	Quest Diagnostics	Quest Diagnostics	Anderson et al	https://www.gisaid.org	?	?	16/06/2020
USA/HI-QDX-164/2020	ncov	EPI_ISL_468574	MT627421.1	2020-03-12	North America	USA	Hawaii		North America	USA	Hawaii	genome	29871	Human	40	Female	20C	B.1	GH	Quest Diagnostics	Quest Diagnostics	Anderson et al	https://www.gisaid.org	?	?	16/06/2020
USA/HI-QDX-2149/2020	ncov	EPI_ISL_604452	MW190887.1	2020-03-13	North America	USA	Hawaii		North America	USA	Hawaii	genome	29782	Human	69	Female	20C	B.1	GH	Quest Diagnostics	Quest Diagnostics	Rosenthal et al	https://www.gisaid.org	?	?	30/10/2020
USA/HI-QDX-411/2020	ncov	EPI_ISL_571183	MW064481.1	2020-03-17	North America	USA	Hawaii		North America	USA	Hawaii	genome	29782	Human	66	Female	20C	B.1	GH	Quest Diagnostics	Quest Diagnostics	Rosenthal et al	https://www.gisaid.org	?	?	05/10/2020
USA/HI-QDX-412/2020	ncov	EPI_ISL_571184	MW064482.1	2020-03-16	North America	USA	Hawaii		North America	USA	Hawaii	genome	29782	Human	40	Male	20A	B.1	G	Quest Diagnostics	Quest Diagnostics	Rosenthal et al	https://www.gisaid.org	?	?	05/10/2020
USA/HI-QDX-424/2020	ncov	EPI_ISL_571185	MW064483.1	2020-03-18	North America	USA	Hawaii		North America	USA	Hawaii	genome	29782	Human	24	Female	19A	B.6	O	Quest Diagnostics	Quest Diagnostics	Rosenthal et al	https://www.gisaid.org	?	?	05/10/2020
USA/HI-QDX-660/2020	ncov	EPI_ISL_571298	MW064596.1	2020-03-23	North America	USA	Hawaii		North America	USA	Hawaii	genome	29782	Human	34	Female	20C	B.1.108	GH	Quest Diagnostics	Quest Diagnostics	Rosenthal et al	https://www.gisaid.org	?	?	05/10/2020
USA/HI-QDX-758/2020	ncov	EPI_ISL_571527	MW064825.1	2020-03-19	North America	USA	Hawaii		North America	USA	Hawaii	genome	29782	Human	28	Female	20A	B.1.5	G	Quest Diagnostics	Quest Diagnostics	Rosenthal et al	https://www.gisaid.org	?	?	05/10/2020
USA/HI-QDX-759/2020	ncov	EPI_ISL_571528	MW064826.1	2020-03-18	North America	USA	Hawaii		North America	USA	Hawaii	genome	29782	Human	27	Female	19B	A.3	S	Quest Diagnostics	Quest Diagnostics	Rosenthal et al	https://www.gisaid.org	?	?	05/10/2020
USA/HI_4970/2020	ncov	EPI_ISL_426420	MT344948.1	2020-03-05	North America	USA	Hawaii		North America	USA	Hawaii	genome	29882	Human	68	Female	20A	B.1.5	G	HI Dept. of Health, State Laboratories Division	Pathogen Discovery, Respiratory Viruses Branch, Division of Viral Diseases, Centers for Disease Control and Prevention	Anna Uehara et al	https://www.gisaid.org	?	?	16/04/2020
USA/HI_7881/2020	ncov	EPI_ISL_426421	MT344949.1	2020-03-07	North America	USA	Hawaii		North America	USA	Hawaii	genome	29882	Human	75	Male	19B	A.1	S	HI Dept. of Health, State Laboratories Division	Pathogen Discovery, Respiratory Viruses Branch, Division of Viral Diseases, Centers for Disease Control and Prevention	Anna Uehara et al	https://www.gisaid.org	?	?	16/04/2020
USA/IA-10859/2020	ncov	EPI_ISL_475190	?	2020-05-04	North America	USA	Iowa		North America	USA	Iowa	genome	29782	Human	?	?	20C	B.1	GH	Nebraska Public Health Laboratory	UNMC COVID-19 Response Team	UNMC COVID-19 Response Team et al	https://www.gisaid.org	?	?	23/06/2020
USA/IA-CDC-4042/2020	ncov	EPI_ISL_647990	MW279314.1	2020-03-09	North America	USA	Iowa		North America	USA	Iowa	genome	29882	Human	?	Female	20A	B.1	G	IA State Hygienic Laboratory	Pathogen Discovery, Respiratory Viruses Branch, Division of Viral Diseases, Centers for Disease Control and Prevention	Ying Tao et al	https://www.gisaid.org	?	?	20/11/2020
USA/IA-CDC-4043/2020	ncov	EPI_ISL_647991	MW279315.1	2020-03-09	North America	USA	Iowa		North America	USA	Iowa	genome	29882	Human	?	Female	20A	B.1	G	IA State Hygienic Laboratory	Pathogen Discovery, Respiratory Viruses Branch, Division of Viral Diseases, Centers for Disease Control and Prevention	Ying Tao et al	https://www.gisaid.org	?	?	20/11/2020
USA/IA-CDC-4046/2020	ncov	EPI_ISL_647992	MW279316.1	2020-03-09	North America	USA	Iowa		North America	USA	Iowa	genome	29882	Human	?	Male	20A	B.1	G	IA State Hygienic Laboratory	Pathogen Discovery, Respiratory Viruses Branch, Division of Viral Diseases, Centers for Disease Control and Prevention	Ying Tao et al	https://www.gisaid.org	?	?	20/11/2020
USA/IA-CDC-4047/2020	ncov	EPI_ISL_647993	MW279317.1	2020-03-09	North America	USA	Iowa		North America	USA	Iowa	genome	29882	Human	?	Male	20A	B.1	G	IA State Hygienic Laboratory	Pathogen Discovery, Respiratory Viruses Branch, Division of Viral Diseases, Centers for Disease Control and Prevention	Ying Tao et al	https://www.gisaid.org	?	?	20/11/2020
USA/IA-CDC-4048/2020	ncov	EPI_ISL_647994	MW279318.1	2020-03-09	North America	USA	Iowa		North America	USA	Iowa	genome	29882	Human	?	Female	20A	B.1	G	IA State Hygienic Laboratory	Pathogen Discovery, Respiratory Viruses Branch, Division of Viral Diseases, Centers for Disease Control and Prevention	Ying Tao et al	https://www.gisaid.org	?	?	20/11/2020
USA/IA-CDC-4049/2020	ncov	EPI_ISL_647995	MW279319.1	2020-03-09	North America	USA	Iowa		North America	USA	Iowa	genome	29882	Human	?	Female	20A	B.1	G	IA State Hygienic Laboratory	Pathogen Discovery, Respiratory Viruses Branch, Division of Viral Diseases, Centers for Disease Control and Prevention	Ying Tao et al	https://www.gisaid.org	?	?	20/11/2020
USA/IA-CDC-4050/2020	ncov	EPI_ISL_647996	MW279320.1	2020-03-07	North America	USA	Iowa		North America	USA	Iowa	genome	29882	Human	?	Female	20A	B.1	G	IA State Hygienic Laboratory	Pathogen Discovery, Respiratory Viruses Branch, Division of Viral Diseases, Centers for Disease Control and Prevention	Ying Tao et al	https://www.gisaid.org	?	?	20/11/2020
USA/IA-CDC-4051/2020	ncov	EPI_ISL_647997	MW279321.1	2020-03-07	North America	USA	Iowa		North America	USA	Iowa	genome	29882	Human	?	Female	20A	B.1	G	IA State Hygienic Laboratory	Pathogen Discovery, Respiratory Viruses Branch, Division of Viral Diseases, Centers for Disease Control and Prevention	Ying Tao et al	https://www.gisaid.org	?	?	20/11/2020
USA/IA-CDC-4052/2020	ncov	EPI_ISL_647998	MW279322.1	2020-03-09	North America	USA	Iowa		North America	USA	Iowa	genome	29882	Human	?	Female	20A	B.1	G	IA State Hygienic Laboratory	Pathogen Discovery, Respiratory Viruses Branch, Division of Viral Diseases, Centers for Disease Control and Prevention	Ying Tao et al	https://www.gisaid.org	?	?	20/11/2020
USA/IA-CDC-4053/2020	ncov	EPI_ISL_647999	MW279323.1	2020-03-09	North America	USA	Iowa		North America	USA	Iowa	genome	29882	Human	?	Female	20A	B.1	G	IA State Hygienic Laboratory	Pathogen Discovery, Respiratory Viruses Branch, Division of Viral Diseases, Centers for Disease Control and Prevention	Ying Tao et al	https://www.gisaid.org	?	?	20/11/2020
USA/IA-CDC-4054/2020	ncov	EPI_ISL_648000	MW279324.1	2020-03-10	North America	USA	Iowa		North America	USA	Iowa	genome	29882	Human	?	Female	20A	B.1	G	IA State Hygienic Laboratory	Pathogen Discovery, Respiratory Viruses Branch, Division of Viral Diseases, Centers for Disease Control and Prevention	Ying Tao et al	https://www.gisaid.org	?	?	20/11/2020
USA/IA-CDC-4055/2020	ncov	EPI_ISL_648001	MW279325.1	2020-03-11	North America	USA	Iowa		North America	USA	Iowa	genome	29882	Human	?	Male	20A	B.1	G	IA State Hygienic Laboratory	Pathogen Discovery, Respiratory Viruses Branch, Division of Viral Diseases, Centers for Disease Control and Prevention	Ying Tao et al	https://www.gisaid.org	?	?	20/11/2020
USA/IA-CDC-8200/2020	ncov	EPI_ISL_447842	MT472626.1	2020-03-07	North America	USA	Iowa		North America	USA	Iowa	genome	29882	Human	?	Male	20A	B.1	G	IA State Hygienic Laboratory	Pathogen Discovery, Respiratory Viruses Branch, Division of Viral Diseases, Centers for Disease Control and Prevention	Krista Queen et al	https://www.gisaid.org	?	?	18/05/2020
USA/IA-GMF-02699/2020	ncov	EPI_ISL_455568	?	2020-05-08	North America	USA	Iowa	Allamakee County	North America	USA	Iowa	genome	29837	Human	?	?	20C	B.1.308	GH	Gundersen Molecular Diagnostics Laboratory	Kabara Cancer Research Institute	Craig S. Richmond et al	https://www.gisaid.org	Interregional SARS-CoV-2 spread from a single introduction outbreak in a meat-packing plant in northeast Iowa	https://www.medrxiv.org/content/10.1101/2020.06.08.20125534v1	31/05/2020
USA/IA-GMF-08606/2020	ncov	EPI_ISL_489896	?	2020-06-29	North America	USA	Iowa	Allamakee County	North America	USA	Iowa	genome	29830	Human	?	?	20A	B.1.5	G	Gundersen Molecular Diagnostics Laboratory	Kabara Cancer Research Institute	Craig S. Richmond et al	https://www.gisaid.org	?	?	14/07/2020
USA/IA-GMF-08792/2020	ncov	EPI_ISL_489897	?	2020-07-01	North America	USA	Iowa	Fayette County	North America	USA	Iowa	genome	29835	Human	?	?	20A	B.1	G	Gundersen Molecular Diagnostics Laboratory	Kabara Cancer Research Institute	Craig S. Richmond et al	https://www.gisaid.org	?	?	14/07/2020
USA/IA-GMF-08809/2020	ncov	EPI_ISL_489898	?	2020-07-01	North America	USA	Iowa	Fayette County	North America	USA	Iowa	genome	29837	Human	?	?	20A	B.1.5	G	Gundersen Molecular Diagnostics Laboratory	Kabara Cancer Research Institute	Craig S. Richmond et al	https://www.gisaid.org	?	?	14/07/2020
USA/IA-GMF-09513/2020	ncov	EPI_ISL_489899	?	2020-07-06	North America	USA	Iowa	Fayette County	North America	USA	Iowa	genome	29834	Human	?	?	20A	B.1	G	Gundersen Molecular Diagnostics Laboratory	Kabara Cancer Research Institute	Craig S. Richmond et al	https://www.gisaid.org	?	?	14/07/2020
USA/IA-GMF-09911/2020	ncov	EPI_ISL_547604	?	2020-07-08	North America	USA	Iowa	Fayette County	North America	USA	Iowa	genome	29837	Human	?	?	20C	B.1	GH	Gundersen Molecular Diagnostics Laboratory	Kabara Cancer Research Institute	Craig S. Richmond et al	https://www.gisaid.org	?	?	24/09/2020
USA/IA-GMF-10147/2020	ncov	EPI_ISL_547607	?	2020-07-10	North America	USA	Iowa	Fayette County	North America	USA	Iowa	genome	29835	Human	?	?	20C	B.1	GH	Gundersen Molecular Diagnostics Laboratory	Kabara Cancer Research Institute	Craig S. Richmond et al	https://www.gisaid.org	?	?	24/09/2020
USA/IA-GMF-11334/2020	ncov	EPI_ISL_547627	?	2020-07-18	North America	USA	Iowa	Winneshiek County	North America	USA	Iowa	genome	29836	Human	?	?	20A	B.1.139	G	Gundersen Molecular Diagnostics Laboratory	Kabara Cancer Research Institute	Craig S. Richmond et al	https://www.gisaid.org	?	?	24/09/2020
USA/IA-GMF-12677/2020	ncov	EPI_ISL_547643	?	2020-07-27	North America	USA	Iowa	Winneshiek County	North America	USA	Iowa	genome	29836	Human	?	?	20A	B.1.139	G	Gundersen Molecular Diagnostics Laboratory	Kabara Cancer Research Institute	Craig S. Richmond et al	https://www.gisaid.org	?	?	24/09/2020
USA/IA-GMF-13403/2020	ncov	EPI_ISL_547657	?	2020-08-01	North America	USA	Iowa	Clayton County	North America	USA	Iowa	genome	29835	Human	?	?	20C	B.1	GH	Gundersen Molecular Diagnostics Laboratory	Kabara Cancer Research Institute	Craig S. Richmond et al	https://www.gisaid.org	?	?	24/09/2020
USA/IA-GMF-13859/2020	ncov	EPI_ISL_547662	?	2020-08-04	North America	USA	Iowa	Allamakee County	North America	USA	Iowa	genome	29821	Human	?	?	20A	B.1.139	G	Gundersen Molecular Diagnostics Laboratory	Kabara Cancer Research Institute	Craig S. Richmond et al	https://www.gisaid.org	?	?	24/09/2020
USA/IA-GMF-14006/2020	ncov	EPI_ISL_547665	?	2020-08-05	North America	USA	Iowa	Allamakee County	North America	USA	Iowa	genome	29835	Human	?	?	20C	B.1.26	GH	Gundersen Molecular Diagnostics Laboratory	Kabara Cancer Research Institute	Craig S. Richmond et al	https://www.gisaid.org	?	?	24/09/2020
USA/IA-GMF-15466/2020	ncov	EPI_ISL_547704	?	2020-08-14	North America	USA	Iowa	Fayette County	North America	USA	Iowa	genome	29847	Human	?	?	20A	B.1.110	GH	Gundersen Molecular Diagnostics Laboratory	Kabara Cancer Research Institute	Craig S. Richmond et al	https://www.gisaid.org	?	?	24/09/2020
USA/IA-GMF-15767/2020	ncov	EPI_ISL_547711	?	2020-08-17	North America	USA	Iowa	Fayette County	North America	USA	Iowa	genome	29835	Human	?	?	20C	B.1	GH	Gundersen Molecular Diagnostics Laboratory	Kabara Cancer Research Institute	Craig S. Richmond et al	https://www.gisaid.org	?	?	24/09/2020
USA/IA-GMF-16252/2020	ncov	EPI_ISL_547722	?	2020-08-20	North America	USA	Iowa	Winneshiek County	North America	USA	Iowa	genome	29855	Human	?	?	20A	B.1.110	GH	Gundersen Molecular Diagnostics Laboratory	Kabara Cancer Research Institute	Craig S. Richmond et al	https://www.gisaid.org	?	?	24/09/2020
USA/IA-GMF-16267/2020	ncov	EPI_ISL_547724	?	2020-08-19	North America	USA	Iowa	Fayette County	North America	USA	Iowa	genome	29834	Human	?	?	20A	B.1.110	GH	Gundersen Molecular Diagnostics Laboratory	Kabara Cancer Research Institute	Craig S. Richmond et al	https://www.gisaid.org	?	?	24/09/2020
USA/IA-GMF-16489/2020	ncov	EPI_ISL_547726	?	2020-08-21	North America	USA	Iowa	Fayette County	North America	USA	Iowa	genome	29766	Human	?	?	20A	B.1.110	GH	Gundersen Molecular Diagnostics Laboratory	Kabara Cancer Research Institute	Craig S. Richmond et al	https://www.gisaid.org	?	?	24/09/2020
USA/IA-GMF-17036/2020	ncov	EPI_ISL_547735	?	2020-08-24	North America	USA	Iowa	Allamakee County	North America	USA	Iowa	genome	29834	Human	?	?	20A	B.1.5	G	Gundersen Molecular Diagnostics Laboratory	Kabara Cancer Research Institute	Craig S. Richmond et al	https://www.gisaid.org	?	?	24/09/2020
USA/IA-GMF-18219/2020	ncov	EPI_ISL_547754	?	2020-08-31	North America	USA	Iowa	Fayette County	North America	USA	Iowa	genome	29836	Human	?	?	20A	B.1.139	G	Gundersen Molecular Diagnostics Laboratory	Kabara Cancer Research Institute	Craig S. Richmond et al	https://www.gisaid.org	?	?	24/09/2020
USA/IA-GMF-18345/2020	ncov	EPI_ISL_547758	?	2020-09-01	North America	USA	Iowa	Fayette County	North America	USA	Iowa	genome	29836	Human	?	?	20A	B.1.139	G	Gundersen Molecular Diagnostics Laboratory	Kabara Cancer Research Institute	Craig S. Richmond et al	https://www.gisaid.org	?	?	24/09/2020
USA/IA-GMF-18509/2020	ncov	EPI_ISL_547764	?	2020-09-02	North America	USA	Iowa	Winneshiek County	North America	USA	Iowa	genome	29835	Human	?	?	20A	B.1.110	GH	Gundersen Molecular Diagnostics Laboratory	Kabara Cancer Research Institute	Craig S. Richmond et al	https://www.gisaid.org	?	?	24/09/2020
USA/IA-GMF-18813/2020	ncov	EPI_ISL_547786	?	2020-09-05	North America	USA	Iowa	Howard County	North America	USA	Iowa	genome	29842	Human	?	?	20A	B.1.139	G	Gundersen Molecular Diagnostics Laboratory	Kabara Cancer Research Institute	Craig S. Richmond et al	https://www.gisaid.org	?	?	24/09/2020
USA/IA-GMF-18906/2020	ncov	EPI_ISL_547787	?	2020-09-05	North America	USA	Iowa	Clayton County	North America	USA	Iowa	genome	29818	Human	?	?	20C	B.1.2	GH	Gundersen Molecular Diagnostics Laboratory	Kabara Cancer Research Institute	Craig S. Richmond et al	https://www.gisaid.org	?	?	24/09/2020
USA/IA-GMF-18913/2020	ncov	EPI_ISL_547788	?	2020-09-04	North America	USA	Iowa	Fayette County	North America	USA	Iowa	genome	29834	Human	?	?	20B	B.1.1	GR	Gundersen Molecular Diagnostics Laboratory	Kabara Cancer Research Institute	Craig S. Richmond et al	https://www.gisaid.org	?	?	24/09/2020
USA/IA-GMF-19239/2020	ncov	EPI_ISL_547797	?	2020-09-08	North America	USA	Iowa	Johnson County	North America	USA	Iowa	genome	29853	Human	?	?	20C	B.1.2	GH	Gundersen Molecular Diagnostics Laboratory	Kabara Cancer Research Institute	Craig S. Richmond et al	https://www.gisaid.org	?	?	24/09/2020
USA/IA-GMF-20217/2020	ncov	EPI_ISL_547857	?	2020-09-14	North America	USA	Iowa	Allamakee County	North America	USA	Iowa	genome	29834	Human	?	?	20A	B.1.240	G	Gundersen Molecular Diagnostics Laboratory	Kabara Cancer Research Institute	Craig S. Richmond et al	https://www.gisaid.org	?	?	24/09/2020
USA/IA-GMF-21220/2020	ncov	EPI_ISL_660829	?	2020-09-19	North America	USA	Iowa		North America	USA	Iowa	genome	29837	Human	?	?	20B	B.1.1.73	GR	Gundersen Molecular Diagnostics Laboratory	Kabara Cancer Research Institute	Craig S. Richmond et al	https://www.gisaid.org	?	?	27/11/2020
USA/IA-GMF-21344/2020	ncov	EPI_ISL_660831	?	2020-09-20	North America	USA	Iowa	Winneshiek County	North America	USA	Iowa	genome	29836	Human	?	?	20C	B.1.361	GH	Gundersen Molecular Diagnostics Laboratory	Kabara Cancer Research Institute	Craig S. Richmond et al	https://www.gisaid.org	?	?	27/11/2020
USA/IA-GMF-23570/2020	ncov	EPI_ISL_660876	?	2020-10-02	North America	USA	Iowa	Winneshiek County	North America	USA	Iowa	genome	29837	Human	?	?	20C	B.1.2	GH	Gundersen Clinical Microbiology Laboratory	Kabara Cancer Research Institute	Craig S. Richmond et al	https://www.gisaid.org	?	?	27/11/2020
USA/IA-GMF-23647/2020	ncov	EPI_ISL_660879	?	2020-10-02	North America	USA	Iowa	Allamakee County	North America	USA	Iowa	genome	29837	Human	?	?	20A	B.1.139	G	Gundersen Clinical Microbiology Laboratory	Kabara Cancer Research Institute	Craig S. Richmond et al	https://www.gisaid.org	?	?	27/11/2020
USA/IA-GMF-24556/2020	ncov	EPI_ISL_660902	?	2020-10-07	North America	USA	Iowa	Fayette County	North America	USA	Iowa	genome	29836	Human	?	?	20A	B.1.139	G	Gundersen Molecular Diagnostics Laboratory	Kabara Cancer Research Institute	Craig S. Richmond et al	https://www.gisaid.org	?	?	27/11/2020
USA/IA-GMF-25157/2020	ncov	EPI_ISL_660917	?	2020-10-11	North America	USA	Iowa	Allamakee County	North America	USA	Iowa	genome	29836	Human	?	?	20C	B.1.2	GH	Gundersen Molecular Diagnostics Laboratory	Kabara Cancer Research Institute	Craig S. Richmond et al	https://www.gisaid.org	?	?	27/11/2020
USA/IA-GMF-25923/2020	ncov	EPI_ISL_660939	?	2020-10-15	North America	USA	Iowa	Clayton County	North America	USA	Iowa	genome	29835	Human	?	?	20A	B.1.139	G	Gundersen Molecular Diagnostics Laboratory	Kabara Cancer Research Institute	Craig S. Richmond et al	https://www.gisaid.org	?	?	27/11/2020
USA/IA-GMF-25958/2020	ncov	EPI_ISL_660942	?	2020-10-15	North America	USA	Iowa	Allamakee County	North America	USA	Iowa	genome	29837	Human	?	?	20C	B.1.2	GH	Gundersen Molecular Diagnostics Laboratory	Kabara Cancer Research Institute	Craig S. Richmond et al	https://www.gisaid.org	?	?	27/11/2020
USA/IA-GMF-26895/2020	ncov	EPI_ISL_660964	?	2020-10-20	North America	USA	Iowa	Allamakee County	North America	USA	Iowa	genome	29852	Human	?	?	20A	B.1.240	G	Gundersen Molecular Diagnostics Laboratory	Kabara Cancer Research Institute	Craig S. Richmond et al	https://www.gisaid.org	?	?	27/11/2020
USA/IA-GMF-27699/2020	ncov	EPI_ISL_660987	?	2020-10-25	North America	USA	Iowa	Allamakee County	North America	USA	Iowa	genome	29834	Human	?	?	20C	B.1.2	GH	Gundersen Molecular Diagnostics Laboratory	Kabara Cancer Research Institute	Craig S. Richmond et al	https://www.gisaid.org	?	?	27/11/2020
USA/IA-GMF-28410/2020	ncov	EPI_ISL_661018	?	2020-10-28	North America	USA	Iowa	Allamakee County	North America	USA	Iowa	genome	29835	Human	?	?	20C	B.1.2	GH	Gundersen Molecular Diagnostics Laboratory	Kabara Cancer Research Institute	Craig S. Richmond et al	https://www.gisaid.org	?	?	27/11/2020
USA/IA-GMF-28426/2020	ncov	EPI_ISL_661021	?	2020-10-28	North America	USA	Iowa	Allamakee County	North America	USA	Iowa	genome	29836	Human	?	?	20C	B.1.2	GH	Gundersen Molecular Diagnostics Laboratory	Kabara Cancer Research Institute	Craig S. Richmond et al	https://www.gisaid.org	?	?	27/11/2020
USA/IA-GMF-31330/2020	ncov	EPI_ISL_661082	?	2020-11-04	North America	USA	Iowa	Allamakee County	North America	USA	Iowa	genome	29834	Human	?	?	20C	B.1.2	GH	Gundersen Molecular Diagnostics Laboratory	Kabara Cancer Research Institute	Craig S. Richmond et al	https://www.gisaid.org	?	?	27/11/2020
USA/IA-GMF-31421/2020	ncov	EPI_ISL_661089	?	2020-11-04	North America	USA	Iowa	Allamakee County	North America	USA	Iowa	genome	29837	Human	?	?	20C	B.1.2	GH	Gundersen Molecular Diagnostics Laboratory	Kabara Cancer Research Institute	Craig S. Richmond et al	https://www.gisaid.org	?	?	27/11/2020
USA/IA-GMF-31654/2020	ncov	EPI_ISL_661107	?	2020-11-05	North America	USA	Iowa	Allamakee County	North America	USA	Iowa	genome	29837	Human	?	?	20C	B.1.2	GH	Gundersen Molecular Diagnostics Laboratory	Kabara Cancer Research Institute	Craig S. Richmond et al	https://www.gisaid.org	?	?	27/11/2020
USA/IA-GMF-32028/2020	ncov	EPI_ISL_661123	?	2020-11-07	North America	USA	Iowa	Winneshiek County	North America	USA	Iowa	genome	29835	Human	?	?	20A	B.1	G	Gundersen Molecular Diagnostics Laboratory	Kabara Cancer Research Institute	Craig S. Richmond et al	https://www.gisaid.org	?	?	27/11/2020
USA/IA-GMF-32164/2020	ncov	EPI_ISL_661128	?	2020-11-07	North America	USA	Iowa	Allamakee County	North America	USA	Iowa	genome	29836	Human	?	?	20C	B.1.2	GH	Gundersen Molecular Diagnostics Laboratory	Kabara Cancer Research Institute	Craig S. Richmond et al	https://www.gisaid.org	?	?	27/11/2020
USA/IA-GMF-32395/2020	ncov	EPI_ISL_661142	?	2020-11-09	North America	USA	Iowa	Winneshiek County	North America	USA	Iowa	genome	29849	Human	?	?	20C	B.1.2	GH	Gundersen Molecular Diagnostics Laboratory	Kabara Cancer Research Institute	Craig S. Richmond et al	https://www.gisaid.org	?	?	27/11/2020
USA/IA-GMF-32590/2020	ncov	EPI_ISL_661156	?	2020-11-09	North America	USA	Iowa	Allamakee County	North America	USA	Iowa	genome	29836	Human	?	?	20A	B.1.139	G	Gundersen Molecular Diagnostics Laboratory	Kabara Cancer Research Institute	Craig S. Richmond et al	https://www.gisaid.org	?	?	27/11/2020
USA/IA-GMF-32700/2020	ncov	EPI_ISL_661164	?	2020-11-09	North America	USA	Iowa	Winneshiek County	North America	USA	Iowa	genome	29836	Human	?	?	20A	B.1	G	Gundersen Molecular Diagnostics Laboratory	Kabara Cancer Research Institute	Craig S. Richmond et al	https://www.gisaid.org	?	?	27/11/2020
USA/IA-GMF-32907/2020	ncov	EPI_ISL_661169	?	2020-11-10	North America	USA	Iowa	Allamakee County	North America	USA	Iowa	genome	29834	Human	?	?	20C	B.1.2	GH	Gundersen Molecular Diagnostics Laboratory	Kabara Cancer Research Institute	Craig S. Richmond et al	https://www.gisaid.org	?	?	27/11/2020
USA/IA-GMF-33129/2020	ncov	EPI_ISL_661170	?	2020-11-11	North America	USA	Iowa	Clayton County	North America	USA	Iowa	genome	29834	Human	?	?	20A	B.1	G	Gundersen Molecular Diagnostics Laboratory	Kabara Cancer Research Institute	Craig S. Richmond et al	https://www.gisaid.org	?	?	27/11/2020
USA/IA-GMF-3912/2020	ncov	EPI_ISL_455577	?	2020-05-20	North America	USA	Iowa	Buchanan County	North America	USA	Iowa	genome	29856	Human	?	?	20A	B.1.5	G	Gundersen Molecular Diagnostics Laboratory	Kabara Cancer Research Institute	Craig S. Richmond et al	https://www.gisaid.org	Interregional SARS-CoV-2 spread from a single introduction outbreak in a meat-packing plant in northeast Iowa	https://www.medrxiv.org/content/10.1101/2020.06.08.20125534v1	31/05/2020
USA/IA-GMF-M00005/2020	ncov	EPI_ISL_455582	?	2020-05-26	North America	USA	Iowa	Allamakee County	North America	USA	Iowa	genome	29836	Human	?	?	20C	B.1.308	GH	Gundersen Clinical Microbiology Laboratory	Kabara Cancer Research Institute	Craig S. Richmond et al	https://www.gisaid.org	Interregional SARS-CoV-2 spread from a single introduction outbreak in a meat-packing plant in northeast Iowa	https://www.medrxiv.org/content/10.1101/2020.06.08.20125534v1	31/05/2020
USA/IA-QDX-249/2020	ncov	EPI_ISL_498721	MT806782.1	2020-04-29	North America	USA	Iowa		North America	USA	Iowa	genome	29782	Human	20	Male	20C	B.1	GH	Quest Diagnostics	Quest Diagnostics	Rosenthal et al	https://www.gisaid.org	?	?	28/07/2020
USA/IA-UW-121/2020	ncov	EPI_ISL_427428	MT706241.1	2020-04-11	North America	USA	Iowa	Dubuque County	North America	USA	Iowa	genome	29782	Human	?	?	20A	B.1	GH	University of Wisconsin-Madison AIDS Vaccine Research Laboratories	University of Wisconsin-Madison AIDS Vaccine Research Laboratories	Gage Moreno et al	https://www.gisaid.org	?	?	18/04/2020
USA/IA-UW-662/2020	ncov	EPI_ISL_491307	MT772439.1	2020-06-27	North America	USA	Illinois	Jackson County IL	North America	USA	Illinois	genome	29782	Human	?	?	20C	B.1.2	GH	University of Wisconsin-Madison AIDS Vaccine Research Laboratories	University of Wisconsin-Madison AIDS Vaccine Research Laboratories	Gage Moreno et al	https://www.gisaid.org	?	?	16/07/2020
USA/IA_6390/2020	ncov	EPI_ISL_424900	MT325621.1	2020-03-07	North America	USA	Iowa		North America	USA	Iowa	genome	29882	Human	?	Female	20A	B.1	G	IA State Hygienic Laboratory	Pathogen Discovery, Respiratory Viruses Branch, Division of Viral Diseases, Centers for Disease Control and Prevention	Ying Tao et al	https://www.gisaid.org	?	?	13/04/2020
USA/IA_6391/2020	ncov	EPI_ISL_424899	MT325615.1	2020-03-07	North America	USA	Iowa		North America	USA	Iowa	genome	29882	Human	?	Male	20A	B.1	G	IA State Hygienic Laboratory	Pathogen Discovery, Respiratory Viruses Branch, Division of Viral Diseases, Centers for Disease Control and Prevention	Ying Tao et al	https://www.gisaid.org	?	?	13/04/2020
USA/IA_6394/2020	ncov	EPI_ISL_424865	MT325576.1	2020-03-08	North America	USA	Iowa		North America	USA	Iowa	genome	29882	Human	?	Female	20A	B.1	G	IA State Hygienic Laboratory	Pathogen Discovery, Respiratory Viruses Branch, Division of Viral Diseases, Centers for Disease Control and Prevention	Yan Li et al	https://www.gisaid.org	?	?	13/04/2020
USA/IA_6395/2020	ncov	EPI_ISL_424896	MT325618.1	2020-03-08	North America	USA	Iowa		North America	USA	Iowa	genome	29882	Human	?	Female	20A	B.1	G	IA State Hygienic Laboratory	Pathogen Discovery, Respiratory Viruses Branch, Division of Viral Diseases, Centers for Disease Control and Prevention	Ying Tao et al	https://www.gisaid.org	?	?	13/04/2020
USA/IA_6396/2020	ncov	EPI_ISL_424895	MT325617.1	2020-03-08	North America	USA	Iowa		North America	USA	Iowa	genome	29882	Human	?	Male	20A	B.1	G	IA State Hygienic Laboratory	Pathogen Discovery, Respiratory Viruses Branch, Division of Viral Diseases, Centers for Disease Control and Prevention	Ying Tao et al	https://www.gisaid.org	?	?	13/04/2020
USA/IA_6399/2020	ncov	EPI_ISL_424898	MT325620.1	2020-03-08	North America	USA	Iowa		North America	USA	Iowa	genome	29882	Human	71	Male	20A	B.1	G	IA State Hygienic Laboratory	Pathogen Discovery, Respiratory Viruses Branch, Division of Viral Diseases, Centers for Disease Control and Prevention	Ying Tao et al	https://www.gisaid.org	?	?	13/04/2020
USA/IA_6401/2020	ncov	EPI_ISL_424897	MT325619.1	2020-03-08	North America	USA	Iowa		North America	USA	Iowa	genome	29882	Human	69	Female	20A	B.1	G	IA State Hygienic Laboratory	Pathogen Discovery, Respiratory Viruses Branch, Division of Viral Diseases, Centers for Disease Control and Prevention	Ying Tao et al	https://www.gisaid.org	?	?	13/04/2020
USA/ID-OHSU-1977/2020	ncov	EPI_ISL_525806	?	2020-07-30	North America	USA	Idaho	Madison County ID	North America	USA	Idaho	genome	29849	Human	27	Male	20C	B.1	GH	OHSU Lab Services Molecular Microbiology Lab	Oregon SARS-CoV-2 Genome Sequencing Center	Brendan L. O'Connell et al	https://www.gisaid.org	?	?	01/09/2020
USA/ID-QDX-1081/2020	ncov	EPI_ISL_571824	MW065122.1	2020-03-19	North America	USA	Idaho		North America	USA	Idaho	genome	29782	Human	27	Male	20C	B.1.2	GH	Quest Diagnostics	Quest Diagnostics	Rosenthal et al	https://www.gisaid.org	?	?	05/10/2020
USA/ID-QDX-1082/2020	ncov	EPI_ISL_571825	MW065123.1	2020-03-19	North America	USA	Idaho		North America	USA	Idaho	genome	29782	Human	39	Male	20C	B.1.370	GH	Quest Diagnostics	Quest Diagnostics	Rosenthal et al	https://www.gisaid.org	?	?	05/10/2020
USA/ID-QDX-1083/2020	ncov	EPI_ISL_571826	MW065124.1	2020-03-19	North America	USA	Idaho		North America	USA	Idaho	genome	29782	Human	32	Female	20C	B.1.370	GH	Quest Diagnostics	Quest Diagnostics	Rosenthal et al	https://www.gisaid.org	?	?	05/10/2020
USA/ID-QDX-1086/2020	ncov	EPI_ISL_571827	MW065125.1	2020-03-19	North America	USA	Idaho		North America	USA	Idaho	genome	29782	Human	53	Male	20C	B.1.370	GH	Quest Diagnostics	Quest Diagnostics	Rosenthal et al	https://www.gisaid.org	?	?	05/10/2020
USA/ID-QDX-1087/2020	ncov	EPI_ISL_571828	MW065126.1	2020-03-19	North America	USA	Idaho		North America	USA	Idaho	genome	29782	Human	47	Male	20C	B.1.2	GH	Quest Diagnostics	Quest Diagnostics	Rosenthal et al	https://www.gisaid.org	?	?	05/10/2020
USA/ID-QDX-1088/2020	ncov	EPI_ISL_571829	MW065127.1	2020-03-19	North America	USA	Idaho		North America	USA	Idaho	genome	29782	Human	40	Female	20C	B.1.2	GH	Quest Diagnostics	Quest Diagnostics	Rosenthal et al	https://www.gisaid.org	?	?	05/10/2020
USA/ID-QDX-1089/2020	ncov	EPI_ISL_571830	MW065128.1	2020-03-20	North America	USA	Idaho		North America	USA	Idaho	genome	29782	Human	51	Female	20C	B.1.2	GH	Quest Diagnostics	Quest Diagnostics	Rosenthal et al	https://www.gisaid.org	?	?	05/10/2020
USA/ID-QDX-1090/2020	ncov	EPI_ISL_571831	MW065129.1	2020-03-19	North America	USA	Idaho		North America	USA	Idaho	genome	29782	Human	19	Female	20C	B.1.2	GH	Quest Diagnostics	Quest Diagnostics	Rosenthal et al	https://www.gisaid.org	?	?	05/10/2020
USA/ID-QDX-1091/2020	ncov	EPI_ISL_571832	MW065130.1	2020-03-19	North America	USA	Idaho		North America	USA	Idaho	genome	29782	Human	59	Female	20C	B.1.370	GH	Quest Diagnostics	Quest Diagnostics	Rosenthal et al	https://www.gisaid.org	?	?	05/10/2020
USA/ID-QDX-1092/2020	ncov	EPI_ISL_571833	MW065131.1	2020-03-19	North America	USA	Idaho		North America	USA	Idaho	genome	29782	Human	80	Female	20C	B.1.370	GH	Quest Diagnostics	Quest Diagnostics	Rosenthal et al	https://www.gisaid.org	?	?	05/10/2020
USA/ID-QDX-1093/2020	ncov	EPI_ISL_571834	MW065132.1	2020-03-19	North America	USA	Idaho		North America	USA	Idaho	genome	29782	Human	55	Female	20C	B.1.2	GH	Quest Diagnostics	Quest Diagnostics	Rosenthal et al	https://www.gisaid.org	?	?	05/10/2020
USA/ID-QDX-1094/2020	ncov	EPI_ISL_571835	MW065133.1	2020-03-19	North America	USA	Idaho		North America	USA	Idaho	genome	29782	Human	58	Male	20C	B.1.370	GH	Quest Diagnostics	Quest Diagnostics	Rosenthal et al	https://www.gisaid.org	?	?	05/10/2020
USA/ID-QDX-1105/2020	ncov	EPI_ISL_571836	MW065134.1	2020-03-19	North America	USA	Idaho		North America	USA	Idaho	genome	29782	Human	65	Male	20C	B.1.370	GH	Quest Diagnostics	Quest Diagnostics	Rosenthal et al	https://www.gisaid.org	?	?	05/10/2020
USA/ID-QDX-1106/2020	ncov	EPI_ISL_571837	MW065135.1	2020-03-19	North America	USA	Idaho		North America	USA	Idaho	genome	29782	Human	53	Female	20A	B.1	G	Quest Diagnostics	Quest Diagnostics	Rosenthal et al	https://www.gisaid.org	?	?	05/10/2020
USA/ID-QDX-1109/2020	ncov	EPI_ISL_571838	MW065136.1	2020-03-19	North America	USA	Idaho		North America	USA	Idaho	genome	29782	Human	60	Male	20C	B.1.370	GH	Quest Diagnostics	Quest Diagnostics	Rosenthal et al	https://www.gisaid.org	?	?	05/10/2020
USA/ID-QDX-1110/2020	ncov	EPI_ISL_571839	MW065137.1	2020-03-19	North America	USA	Idaho		North America	USA	Idaho	genome	29782	Human	37	Female	20C	B.1.370	GH	Quest Diagnostics	Quest Diagnostics	Rosenthal et al	https://www.gisaid.org	?	?	05/10/2020
USA/ID-QDX-1111/2020	ncov	EPI_ISL_571840	MW065138.1	2020-03-19	North America	USA	Idaho		North America	USA	Idaho	genome	29782	Human	65	Male	20C	B.1.2	GH	Quest Diagnostics	Quest Diagnostics	Rosenthal et al	https://www.gisaid.org	?	?	05/10/2020
USA/ID-QDX-1112/2020	ncov	EPI_ISL_571841	MW065139.1	2020-03-19	North America	USA	Idaho		North America	USA	Idaho	genome	29782	Human	77	Female	20C	B.1.2	GH	Quest Diagnostics	Quest Diagnostics	Rosenthal et al	https://www.gisaid.org	?	?	05/10/2020
USA/ID-QDX-1272/2020	ncov	EPI_ISL_571928	MW065226.1	2020-03-16	North America	USA	Idaho		North America	USA	Idaho	genome	29782	Human	24	Female	20C	B.1.2	GH	Quest Diagnostics	Quest Diagnostics	Rosenthal et al	https://www.gisaid.org	?	?	05/10/2020
USA/ID-QDX-1290/2020	ncov	EPI_ISL_571929	MW065227.1	2020-03-17	North America	USA	Idaho		North America	USA	Idaho	genome	29782	Human	58	Female	20C	B.1.2	GH	Quest Diagnostics	Quest Diagnostics	Rosenthal et al	https://www.gisaid.org	?	?	05/10/2020
USA/ID-QDX-1291/2020	ncov	EPI_ISL_571930	MW065228.1	2020-03-17	North America	USA	Idaho		North America	USA	Idaho	genome	29782	Human	76	Female	20C	B.1.370	GH	Quest Diagnostics	Quest Diagnostics	Rosenthal et al	https://www.gisaid.org	?	?	05/10/2020
USA/ID-QDX-1292/2020	ncov	EPI_ISL_571931	MW065229.1	2020-03-17	North America	USA	Idaho		North America	USA	Idaho	genome	29782	Human	29	Male	20C	B.1.2	GH	Quest Diagnostics	Quest Diagnostics	Rosenthal et al	https://www.gisaid.org	?	?	05/10/2020
USA/ID-QDX-1293/2020	ncov	EPI_ISL_571932	MW065230.1	2020-03-16	North America	USA	Idaho		North America	USA	Idaho	genome	29782	Human	59	Female	20C	B.1.265	GH	Quest Diagnostics	Quest Diagnostics	Rosenthal et al	https://www.gisaid.org	?	?	05/10/2020
USA/ID-QDX-1294/2020	ncov	EPI_ISL_571933	MW065231.1	2020-03-16	North America	USA	Idaho		North America	USA	Idaho	genome	29782	Human	48	Male	20C	B.1.2	GH	Quest Diagnostics	Quest Diagnostics	Rosenthal et al	https://www.gisaid.org	?	?	05/10/2020
USA/ID-QDX-1531/2020	ncov	EPI_ISL_603814	MW190249.1	2020-03-17	North America	USA	Idaho		North America	USA	Idaho	genome	29782	Human	66	Male	20C	B.1.2	GH	Quest Diagnostics	Quest Diagnostics	Rosenthal et al	https://www.gisaid.org	?	?	30/10/2020
USA/ID-QDX-1532/2020	ncov	EPI_ISL_603815	MW190250.1	2020-03-17	North America	USA	Idaho		North America	USA	Idaho	genome	29782	Human	38	Male	20C	B.1.2	GH	Quest Diagnostics	Quest Diagnostics	Rosenthal et al	https://www.gisaid.org	?	?	30/10/2020
USA/ID-QDX-1533/2020	ncov	EPI_ISL_603816	MW190251.1	2020-03-17	North America	USA	Idaho		North America	USA	Idaho	genome	29782	Human	65	Male	19B	A.1	S	Quest Diagnostics	Quest Diagnostics	Rosenthal et al	https://www.gisaid.org	?	?	30/10/2020
USA/ID-QDX-1719/2020	ncov	EPI_ISL_604028	MW190463.1	2020-03-16	North America	USA	Idaho		North America	USA	Idaho	genome	29782	Human	26	Female	20A	B.1	G	Quest Diagnostics	Quest Diagnostics	Rosenthal et al	https://www.gisaid.org	?	?	30/10/2020
USA/ID-QDX-1720/2020	ncov	EPI_ISL_604029	MW190464.1	2020-03-17	North America	USA	Idaho		North America	USA	Idaho	genome	29782	Human	45	Male	20C	B.1.2	GH	Quest Diagnostics	Quest Diagnostics	Rosenthal et al	https://www.gisaid.org	?	?	30/10/2020
USA/ID-QDX-1725/2020	ncov	EPI_ISL_604030	MW190465.1	2020-03-18	North America	USA	Idaho		North America	USA	Idaho	genome	29782	Human	85	Male	20C	B.1.370	GH	Quest Diagnostics	Quest Diagnostics	Rosenthal et al	https://www.gisaid.org	?	?	30/10/2020
USA/ID-QDX-1727/2020	ncov	EPI_ISL_604031	MW190466.1	2020-03-17	North America	USA	Idaho		North America	USA	Idaho	genome	29782	Human	51	Male	20A	B.1.36	G	Quest Diagnostics	Quest Diagnostics	Rosenthal et al	https://www.gisaid.org	?	?	30/10/2020
USA/ID-QDX-1749/2020	ncov	EPI_ISL_604032	MW190467.1	2020-03-16	North America	USA	Idaho		North America	USA	Idaho	genome	29782	Human	77	Female	19B	A.1	S	Quest Diagnostics	Quest Diagnostics	Rosenthal et al	https://www.gisaid.org	?	?	30/10/2020
USA/ID-QDX-1756/2020	ncov	EPI_ISL_604033	MW190468.1	2020-03-18	North America	USA	Idaho		North America	USA	Idaho	genome	29782	Human	47	Female	20C	B.1.2	GH	Quest Diagnostics	Quest Diagnostics	Rosenthal et al	https://www.gisaid.org	?	?	30/10/2020
USA/ID-QDX-1776/2020	ncov	EPI_ISL_604034	MW190469.1	2020-03-18	North America	USA	Idaho		North America	USA	Idaho	genome	29782	Human	24	Female	20C	B.1.370	GH	Quest Diagnostics	Quest Diagnostics	Rosenthal et al	https://www.gisaid.org	?	?	30/10/2020
USA/ID-QDX-1777/2020	ncov	EPI_ISL_604035	MW190470.1	2020-03-17	North America	USA	Idaho		North America	USA	Idaho	genome	29782	Human	60	Female	20C	B.1.2	GH	Quest Diagnostics	Quest Diagnostics	Rosenthal et al	https://www.gisaid.org	?	?	30/10/2020
USA/ID-QDX-2017/2020	ncov	EPI_ISL_604328	MW190763.1	2020-03-18	North America	USA	Idaho		North America	USA	Idaho	genome	29782	Human	56	Male	19B	A.1	S	Quest Diagnostics	Quest Diagnostics	Rosenthal et al	https://www.gisaid.org	?	?	30/10/2020
USA/ID-QDX-2045/2020	ncov	EPI_ISL_604329	MW190764.1	2020-03-17	North America	USA	Idaho		North America	USA	Idaho	genome	29782	Human	57	Male	20C	B.1.2	GH	Quest Diagnostics	Quest Diagnostics	Rosenthal et al	https://www.gisaid.org	?	?	30/10/2020
USA/ID-QDX-2061/2020	ncov	EPI_ISL_604330	MW190765.1	2020-03-18	North America	USA	Idaho		North America	USA	Idaho	genome	29782	Human	60	Male	20C	B.1.2	GH	Quest Diagnostics	Quest Diagnostics	Rosenthal et al	https://www.gisaid.org	?	?	30/10/2020
USA/ID-QDX-604/2020	ncov	EPI_ISL_571299	MW064597.1	2020-03-18	North America	USA	Idaho		North America	USA	Idaho	genome	29782	Human	70	Female	20C	B.1.2	GH	Quest Diagnostics	Quest Diagnostics	Rosenthal et al	https://www.gisaid.org	?	?	05/10/2020
USA/ID-QDX-605/2020	ncov	EPI_ISL_571300	MW064598.1	2020-03-18	North America	USA	Idaho		North America	USA	Idaho	genome	29782	Human	78	Male	20C	B.1.2	GH	Quest Diagnostics	Quest Diagnostics	Rosenthal et al	https://www.gisaid.org	?	?	05/10/2020
USA/ID-QDX-606/2020	ncov	EPI_ISL_571301	MW064599.1	2020-03-18	North America	USA	Idaho		North America	USA	Idaho	genome	29782	Human	63	Male	20C	B.1.2	GH	Quest Diagnostics	Quest Diagnostics	Rosenthal et al	https://www.gisaid.org	?	?	05/10/2020
USA/ID-QDX-607/2020	ncov	EPI_ISL_571302	MW064600.1	2020-03-18	North America	USA	Idaho		North America	USA	Idaho	genome	29782	Human	73	Female	20C	B.1.2	GH	Quest Diagnostics	Quest Diagnostics	Rosenthal et al	https://www.gisaid.org	?	?	05/10/2020
USA/ID-QDX-609/2020	ncov	EPI_ISL_571303	MW064601.1	2020-03-18	North America	USA	Idaho		North America	USA	Idaho	genome	29782	Human	88	Female	20C	B.1.2	GH	Quest Diagnostics	Quest Diagnostics	Rosenthal et al	https://www.gisaid.org	?	?	05/10/2020
USA/ID-QDX-610/2020	ncov	EPI_ISL_571304	MW064602.1	2020-03-18	North America	USA	Idaho		North America	USA	Idaho	genome	29782	Human	66	Female	20C	B.1.2	GH	Quest Diagnostics	Quest Diagnostics	Rosenthal et al	https://www.gisaid.org	?	?	05/10/2020
USA/ID-QDX-631/2020	ncov	EPI_ISL_571305	MW064603.1	2020-03-18	North America	USA	Idaho		North America	USA	Idaho	genome	29782	Human	20	Female	20C	B.1.2	GH	Quest Diagnostics	Quest Diagnostics	Rosenthal et al	https://www.gisaid.org	?	?	05/10/2020
USA/ID-QDX-650/2020	ncov	EPI_ISL_571306	MW064604.1	2020-03-18	North America	USA	Idaho		North America	USA	Idaho	genome	29782	Human	43	Female	20C	B.1.370	GH	Quest Diagnostics	Quest Diagnostics	Rosenthal et al	https://www.gisaid.org	?	?	05/10/2020
USA/ID-QDX-683/2020	ncov	EPI_ISL_571430	MW064728.1	2020-03-16	North America	USA	Idaho		North America	USA	Idaho	genome	29782	Human	37	Female	20C	B.1	GH	Quest Diagnostics	Quest Diagnostics	Rosenthal et al	https://www.gisaid.org	?	?	05/10/2020
USA/ID-QDX-688/2020	ncov	EPI_ISL_571431	MW064729.1	2020-03-18	North America	USA	Idaho		North America	USA	Idaho	genome	29782	Human	36	Male	20C	B.1.2	GH	Quest Diagnostics	Quest Diagnostics	Rosenthal et al	https://www.gisaid.org	?	?	05/10/2020
USA/ID-QDX-700/2020	ncov	EPI_ISL_571432	MW064730.1	2020-03-18	North America	USA	Idaho		North America	USA	Idaho	genome	29782	Human	55	Female	20C	B.1.2	GH	Quest Diagnostics	Quest Diagnostics	Rosenthal et al	https://www.gisaid.org	?	?	05/10/2020
USA/ID-QDX-707/2020	ncov	EPI_ISL_571433	MW064731.1	2020-03-19	North America	USA	Idaho		North America	USA	Idaho	genome	29782	Human	81	Male	19B	A.1	S	Quest Diagnostics	Quest Diagnostics	Rosenthal et al	https://www.gisaid.org	?	?	05/10/2020
USA/ID-QDX-937/2020	ncov	EPI_ISL_571599	MW064897.1	2020-03-22	North America	USA	Idaho		North America	USA	Idaho	genome	29782	Human	49	Male	20C	B.1	GH	Quest Diagnostics	Quest Diagnostics	Rosenthal et al	https://www.gisaid.org	?	?	05/10/2020
USA/ID-UNM-IBL021/2020	ncov	EPI_ISL_632857	?	2020-03-12	North America	USA	Idaho		North America	USA	Idaho	genome	29782	Human	?	?	20C	B.1.2	GH	Idaho Bureau of Laboratories	Center for Global Health, University of New Mexico Health Sciences Center	Daryl Domman et al	https://www.gisaid.org	?	?	11/11/2020
USA/ID-UNM-IBL022/2020	ncov	EPI_ISL_632859	?	2020-03-12	North America	USA	Idaho		North America	USA	Idaho	genome	29782	Human	?	?	19B	B	O	Idaho Bureau of Laboratories	Center for Global Health, University of New Mexico Health Sciences Center	Daryl Domman et al	https://www.gisaid.org	?	?	11/11/2020
USA/ID-UNM-IBL023/2020	ncov	EPI_ISL_632868	?	2020-03-13	North America	USA	Idaho		North America	USA	Idaho	genome	29782	Human	?	?	19A	B	O	Idaho Bureau of Laboratories	Center for Global Health, University of New Mexico Health Sciences Center	Daryl Domman et al	https://www.gisaid.org	?	?	11/11/2020
USA/ID-UNM-IBL025/2020	ncov	EPI_ISL_632858	?	2020-03-13	North America	USA	Idaho		North America	USA	Idaho	genome	29782	Human	?	?	19A	A	O	Idaho Bureau of Laboratories	Center for Global Health, University of New Mexico Health Sciences Center	Daryl Domman et al	https://www.gisaid.org	?	?	11/11/2020
USA/ID-UNM-IBL026/2020	ncov	EPI_ISL_632870	?	2020-03-13	North America	USA	Idaho		North America	USA	Idaho	genome	29782	Human	?	?	19B	A	O	Idaho Bureau of Laboratories	Center for Global Health, University of New Mexico Health Sciences Center	Daryl Domman et al	https://www.gisaid.org	?	?	11/11/2020
USA/ID-UNM-IBL028/2020	ncov	EPI_ISL_632871	?	2020-03-15	North America	USA	Idaho		North America	USA	Idaho	genome	29782	Human	?	?	20C	B.1.2	GH	Idaho Bureau of Laboratories	Center for Global Health, University of New Mexico Health Sciences Center	Daryl Domman et al	https://www.gisaid.org	?	?	11/11/2020
USA/ID-UNM-IBL030/2020	ncov	EPI_ISL_632850	?	2020-03-15	North America	USA	Idaho		North America	USA	Idaho	genome	29782	Human	?	?	20C	B.1.2	GH	Idaho Bureau of Laboratories	Center for Global Health, University of New Mexico Health Sciences Center	Daryl Domman et al	https://www.gisaid.org	?	?	11/11/2020
USA/ID-UNM-IBL031/2020	ncov	EPI_ISL_632848	?	2020-03-16	North America	USA	Idaho		North America	USA	Idaho	genome	29782	Human	?	?	20C	B.1.2	GH	Idaho Bureau of Laboratories	Center for Global Health, University of New Mexico Health Sciences Center	Daryl Domman et al	https://www.gisaid.org	?	?	11/11/2020
USA/ID-UNM-IBL032/2020	ncov	EPI_ISL_632847	?	2020-03-15	North America	USA	Idaho		North America	USA	Idaho	genome	29782	Human	?	?	20C	B.1.265	GH	Idaho Bureau of Laboratories	Center for Global Health, University of New Mexico Health Sciences Center	Daryl Domman et al	https://www.gisaid.org	?	?	11/11/2020
USA/ID-UNM-IBL033/2020	ncov	EPI_ISL_632852	?	2020-03-15	North America	USA	Idaho		North America	USA	Idaho	genome	29782	Human	?	?	20C	B.1.2	GH	Idaho Bureau of Laboratories	Center for Global Health, University of New Mexico Health Sciences Center	Daryl Domman et al	https://www.gisaid.org	?	?	11/11/2020
USA/ID-UNM-IBL037/2020	ncov	EPI_ISL_632873	?	2020-03-17	North America	USA	Idaho		North America	USA	Idaho	genome	29782	Human	?	?	20C	B.1.2	GH	Idaho Bureau of Laboratories	Center for Global Health, University of New Mexico Health Sciences Center	Daryl Domman et al	https://www.gisaid.org	?	?	11/11/2020
USA/ID-UNM-IBL038/2020	ncov	EPI_ISL_632876	?	2020-03-17	North America	USA	Idaho		North America	USA	Idaho	genome	29782	Human	?	?	20C	B.1.2	GH	Idaho Bureau of Laboratories	Center for Global Health, University of New Mexico Health Sciences Center	Daryl Domman et al	https://www.gisaid.org	?	?	11/11/2020
USA/ID-UNM-IBL039/2020	ncov	EPI_ISL_632881	?	2020-03-17	North America	USA	Idaho		North America	USA	Idaho	genome	29782	Human	?	?	20C	B.1.2	GH	Idaho Bureau of Laboratories	Center for Global Health, University of New Mexico Health Sciences Center	Daryl Domman et al	https://www.gisaid.org	?	?	11/11/2020
USA/ID-UNM-IBL040/2020	ncov	EPI_ISL_632882	?	2020-03-18	North America	USA	Idaho		North America	USA	Idaho	genome	29782	Human	?	?	19B	A.1	S	Idaho Bureau of Laboratories	Center for Global Health, University of New Mexico Health Sciences Center	Daryl Domman et al	https://www.gisaid.org	?	?	11/11/2020
USA/ID-UNM-IBL041/2020	ncov	EPI_ISL_632865	?	2020-03-18	North America	USA	Idaho		North America	USA	Idaho	genome	29782	Human	?	?	20A	B.1.5	G	Idaho Bureau of Laboratories	Center for Global Health, University of New Mexico Health Sciences Center	Daryl Domman et al	https://www.gisaid.org	?	?	11/11/2020
USA/ID-UNM-IBL052/2020	ncov	EPI_ISL_632864	?	2020-03-18	North America	USA	Idaho		North America	USA	Idaho	genome	29782	Human	?	?	19B	B	O	Idaho Bureau of Laboratories	Center for Global Health, University of New Mexico Health Sciences Center	Daryl Domman et al	https://www.gisaid.org	?	?	11/11/2020
USA/ID-UNM-IBL053/2020	ncov	EPI_ISL_632853	?	2020-03-18	North America	USA	Idaho		North America	USA	Idaho	genome	29782	Human	?	?	20C	B.1.2	GH	Idaho Bureau of Laboratories	Center for Global Health, University of New Mexico Health Sciences Center	Daryl Domman et al	https://www.gisaid.org	?	?	11/11/2020
USA/ID-UNM-IBL055/2020	ncov	EPI_ISL_632849	?	2020-03-19	North America	USA	Idaho		North America	USA	Idaho	genome	29782	Human	?	?	19B	A.1	S	Idaho Bureau of Laboratories	Center for Global Health, University of New Mexico Health Sciences Center	Daryl Domman et al	https://www.gisaid.org	?	?	11/11/2020
USA/ID-UNM-IBL056/2020	ncov	EPI_ISL_632885	?	2020-03-19	North America	USA	Idaho		North America	USA	Idaho	genome	29782	Human	?	?	20C	B.1.2	GH	Idaho Bureau of Laboratories	Center for Global Health, University of New Mexico Health Sciences Center	Daryl Domman et al	https://www.gisaid.org	?	?	11/11/2020
USA/ID-UNM-IBL058/2020	ncov	EPI_ISL_632884	?	2020-03-19	North America	USA	Idaho		North America	USA	Idaho	genome	29782	Human	?	?	20C	B.1.2	GH	Idaho Bureau of Laboratories	Center for Global Health, University of New Mexico Health Sciences Center	Daryl Domman et al	https://www.gisaid.org	?	?	11/11/2020
USA/ID-UNM-IBL061/2020	ncov	EPI_ISL_632883	?	2020-03-20	North America	USA	Idaho		North America	USA	Idaho	genome	29782	Human	?	?	20C	B.1.2	GH	Idaho Bureau of Laboratories	Center for Global Health, University of New Mexico Health Sciences Center	Daryl Domman et al	https://www.gisaid.org	?	?	11/11/2020
USA/ID-UNM-IBL062/2020	ncov	EPI_ISL_632886	?	2020-03-20	North America	USA	Idaho		North America	USA	Idaho	genome	29782	Human	?	?	19B	A.1	S	Idaho Bureau of Laboratories	Center for Global Health, University of New Mexico Health Sciences Center	Daryl Domman et al	https://www.gisaid.org	?	?	11/11/2020
USA/ID-UNM-IBL063/2020	ncov	EPI_ISL_632856	?	2020-03-20	North America	USA	Idaho		North America	USA	Idaho	genome	29782	Human	?	?	20C	B.1.2	GH	Idaho Bureau of Laboratories	Center for Global Health, University of New Mexico Health Sciences Center	Daryl Domman et al	https://www.gisaid.org	?	?	11/11/2020
USA/ID-UNM-IBL067/2020	ncov	EPI_ISL_632880	?	2020-03-20	North America	USA	Idaho		North America	USA	Idaho	genome	29782	Human	?	?	20C	B.1.2	GH	Idaho Bureau of Laboratories	Center for Global Health, University of New Mexico Health Sciences Center	Daryl Domman et al	https://www.gisaid.org	?	?	11/11/2020
USA/ID-UNM-IBL068/2020	ncov	EPI_ISL_632863	?	2020-03-20	North America	USA	Idaho		North America	USA	Idaho	genome	29782	Human	?	?	20C	B.1.370	GH	Idaho Bureau of Laboratories	Center for Global Health, University of New Mexico Health Sciences Center	Daryl Domman et al	https://www.gisaid.org	?	?	11/11/2020
USA/ID-UNM-IBL150/2020	ncov	EPI_ISL_632879	?	2020-03-22	North America	USA	Idaho		North America	USA	Idaho	genome	29782	Human	?	?	20C	B.1.2	GH	Idaho Bureau of Laboratories	Center for Global Health, University of New Mexico Health Sciences Center	Daryl Domman et al	https://www.gisaid.org	?	?	11/11/2020
USA/ID-UNM-IBL154/2020	ncov	EPI_ISL_632878	?	2020-03-20	North America	USA	Idaho		North America	USA	Idaho	genome	29782	Human	?	?	20C	B.1.370	GH	Idaho Bureau of Laboratories	Center for Global Health, University of New Mexico Health Sciences Center	Daryl Domman et al	https://www.gisaid.org	?	?	11/11/2020
USA/ID-UNM-IBL155/2020	ncov	EPI_ISL_632877	?	2020-03-21	North America	USA	Idaho		North America	USA	Idaho	genome	29782	Human	?	?	19B	B	O	Idaho Bureau of Laboratories	Center for Global Health, University of New Mexico Health Sciences Center	Daryl Domman et al	https://www.gisaid.org	?	?	11/11/2020
USA/ID-UNM-IBL158/2020	ncov	EPI_ISL_632855	?	2020-03-22	North America	USA	Idaho		North America	USA	Idaho	genome	29782	Human	?	?	20C	B.1.370	GH	Idaho Bureau of Laboratories	Center for Global Health, University of New Mexico Health Sciences Center	Daryl Domman et al	https://www.gisaid.org	?	?	11/11/2020
USA/ID-UNM-IBL208/2020	ncov	EPI_ISL_632875	?	2020-03-24	North America	USA	Idaho		North America	USA	Idaho	genome	29782	Human	?	?	20C	B.1.2	GH	Idaho Bureau of Laboratories	Center for Global Health, University of New Mexico Health Sciences Center	Daryl Domman et al	https://www.gisaid.org	?	?	11/11/2020
USA/ID-UNM-IBL209/2020	ncov	EPI_ISL_632874	?	2020-03-24	North America	USA	Idaho		North America	USA	Idaho	genome	29782	Human	?	?	19B	A.1	S	Idaho Bureau of Laboratories	Center for Global Health, University of New Mexico Health Sciences Center	Daryl Domman et al	https://www.gisaid.org	?	?	11/11/2020
USA/ID-UNM-IBL217/2020	ncov	EPI_ISL_632887	?	2020-03-25	North America	USA	Idaho		North America	USA	Idaho	genome	29782	Human	?	?	20C	B.1.2	GH	Idaho Bureau of Laboratories	Center for Global Health, University of New Mexico Health Sciences Center	Daryl Domman et al	https://www.gisaid.org	?	?	11/11/2020
USA/ID-UNM-IBL266/2020	ncov	EPI_ISL_632854	?	2020-03-27	North America	USA	Idaho		North America	USA	Idaho	genome	29782	Human	?	?	20C	B.1	GH	Idaho Bureau of Laboratories	Center for Global Health, University of New Mexico Health Sciences Center	Daryl Domman et al	https://www.gisaid.org	?	?	11/11/2020
USA/ID-UNM-IBL273/2020	ncov	EPI_ISL_632872	?	2020-03-27	North America	USA	Idaho		North America	USA	Idaho	genome	29782	Human	?	?	20C	B.1.2	GH	Idaho Bureau of Laboratories	Center for Global Health, University of New Mexico Health Sciences Center	Daryl Domman et al	https://www.gisaid.org	?	?	11/11/2020
USA/ID-UNM-IBL311/2020	ncov	EPI_ISL_632861	?	2020-03-28	North America	USA	Idaho		North America	USA	Idaho	genome	29782	Human	?	?	20C	B.1.2	GH	Idaho Bureau of Laboratories	Center for Global Health, University of New Mexico Health Sciences Center	Daryl Domman et al	https://www.gisaid.org	?	?	11/11/2020
USA/ID-UNM-IBL312/2020	ncov	EPI_ISL_632851	?	2020-03-28	North America	USA	Idaho		North America	USA	Idaho	genome	29782	Human	?	?	19B	A.1	S	Idaho Bureau of Laboratories	Center for Global Health, University of New Mexico Health Sciences Center	Daryl Domman et al	https://www.gisaid.org	?	?	11/11/2020
USA/ID-UNM-IBL313/2020	ncov	EPI_ISL_632888	?	2020-03-27	North America	USA	Idaho		North America	USA	Idaho	genome	29782	Human	?	?	20C	B.1.2	GH	Idaho Bureau of Laboratories	Center for Global Health, University of New Mexico Health Sciences Center	Daryl Domman et al	https://www.gisaid.org	?	?	11/11/2020
USA/ID-UNM-IBL338/2020	ncov	EPI_ISL_632869	?	2020-03-30	North America	USA	Idaho		North America	USA	Idaho	genome	29782	Human	?	?	20C	B.1.2	GH	Idaho Bureau of Laboratories	Center for Global Health, University of New Mexico Health Sciences Center	Daryl Domman et al	https://www.gisaid.org	?	?	11/11/2020
USA/ID-UNM-IBL344/2020	ncov	EPI_ISL_632860	?	2020-03-30	North America	USA	Idaho		North America	USA	Idaho	genome	29782	Human	?	?	20C	B.1.2	GH	Idaho Bureau of Laboratories	Center for Global Health, University of New Mexico Health Sciences Center	Daryl Domman et al	https://www.gisaid.org	?	?	11/11/2020
USA/ID-UNM-IBL347/2020	ncov	EPI_ISL_632867	?	2020-03-31	North America	USA	Idaho		North America	USA	Idaho	genome	29782	Human	?	?	20A	B.1	G	Idaho Bureau of Laboratories	Center for Global Health, University of New Mexico Health Sciences Center	Daryl Domman et al	https://www.gisaid.org	?	?	11/11/2020
USA/ID-UNM-IBL348/2020	ncov	EPI_ISL_632889	?	2020-03-31	North America	USA	Idaho		North America	USA	Idaho	genome	29782	Human	?	?	20C	B.1.2	GH	Idaho Bureau of Laboratories	Center for Global Health, University of New Mexico Health Sciences Center	Daryl Domman et al	https://www.gisaid.org	?	?	11/11/2020
USA/ID-UNM-IBL359/2020	ncov	EPI_ISL_632866	?	2020-04-01	North America	USA	Idaho		North America	USA	Idaho	genome	29782	Human	?	?	20C	B.1.2	GH	Idaho Bureau of Laboratories	Center for Global Health, University of New Mexico Health Sciences Center	Daryl Domman et al	https://www.gisaid.org	?	?	11/11/2020
USA/ID-UNM-IBL519/2020	ncov	EPI_ISL_632862	?	2020-04-03	North America	USA	Idaho		North America	USA	Idaho	genome	29782	Human	?	?	20C	B.1.370	GH	Idaho Bureau of Laboratories	Center for Global Health, University of New Mexico Health Sciences Center	Daryl Domman et al	https://www.gisaid.org	?	?	11/11/2020
USA/ID-USAFSAM-S028/2020	ncov	EPI_ISL_512799	MT873894.1	2020-03-31	North America	USA	Idaho		North America	USA	Idaho	genome	29802	Human	?	?	20C	B.1.2	GH	Public Health, United States Air Force School of Aerospace Medicine	Public Health, United States Air Force School of Aerospace Medicine	Fries et al	https://www.gisaid.org	?	?	12/08/2020
USA/ID-USAFSAM-S029/2020	ncov	EPI_ISL_512800	MT873895.1	2020-04-01	North America	USA	Idaho		North America	USA	Idaho	genome	29809	Human	?	?	20C	B.1.370	GH	Public Health, United States Air Force School of Aerospace Medicine	Public Health, United States Air Force School of Aerospace Medicine	Fries et al	https://www.gisaid.org	?	?	12/08/2020
USA/ID-UW-1925/2020	ncov	EPI_ISL_424321	MT326074.1	2020-03-20	North America	USA	Idaho		North America	USA	Idaho	genome	29839	Human	?	?	20C	B.1.2	GH	UW Virology Lab	UW Virology Lab	Pavitra Roychoudhury et al	https://www.gisaid.org	?	?	12/04/2020
USA/ID-UW-1934/2020	ncov	EPI_ISL_424322	MT326075.1	2020-03-20	North America	USA	Idaho		North America	USA	Idaho	genome	29836	Human	?	?	20C	B.1.2	GH	UW Virology Lab	UW Virology Lab	Pavitra Roychoudhury et al	https://www.gisaid.org	?	?	12/04/2020
USA/ID-UW-1935/2020	ncov	EPI_ISL_424319	?	2020-03-22	North America	USA	Idaho		North America	USA	Idaho	genome	29826	Human	?	?	20C	B.1.2	GH	UW Virology Lab	UW Virology Lab	Pavitra Roychoudhury et al	https://www.gisaid.org	?	?	12/04/2020
USA/ID-UW-1938/2020	ncov	EPI_ISL_424318	MT326071.1	2020-03-22	North America	USA	Idaho		North America	USA	Idaho	genome	29846	Human	?	?	20C	B.1.2	GH	UW Virology Lab	UW Virology Lab	Pavitra Roychoudhury et al	https://www.gisaid.org	?	?	12/04/2020
USA/ID-UW-1939/2020	ncov	EPI_ISL_424320	MT326073.1	2020-03-21	North America	USA	Idaho		North America	USA	Idaho	genome	29428	Human	?	?	20C	B.1.265	GH	UW Virology Lab	UW Virology Lab	Pavitra Roychoudhury et al	https://www.gisaid.org	?	?	12/04/2020
USA/ID-UW-1957/2020	ncov	EPI_ISL_424315	?	2020-03-20	North America	USA	Idaho		North America	USA	Idaho	genome	29597	Human	?	?	20C	B.1.265	GH	UW Virology Lab	UW Virology Lab	Pavitra Roychoudhury et al	https://www.gisaid.org	?	?	12/04/2020
USA/ID-UW-2041/2020	ncov	EPI_ISL_485945	?	2020-03-22	North America	USA	Idaho		North America	USA	Idaho	genome	29876	Human	?	?	19B	A.1	S	UW Virology Lab	UW Virology Lab	Pavitra Roychoudhury et al	https://www.gisaid.org	?	?	10/07/2020
USA/ID-UW-2047/2020	ncov	EPI_ISL_477680	?	2020-03-22	North America	USA	Idaho		North America	USA	Idaho	genome	29871	Human	?	?	20C	B.1.265	GH	UW Virology Lab	UW Virology Lab	Pavitra Roychoudhury et al	https://www.gisaid.org	?	?	29/06/2020
USA/ID-UW-2067/2020	ncov	EPI_ISL_477681	?	2020-03-22	North America	USA	Idaho		North America	USA	Idaho	genome	29841	Human	?	?	20C	B.1	GH	UW Virology Lab	UW Virology Lab	Pavitra Roychoudhury et al	https://www.gisaid.org	?	?	29/06/2020
USA/ID-UW-2127/2020	ncov	EPI_ISL_426057	MT345803.1	2020-03-21	North America	USA	Idaho		North America	USA	Idaho	genome	29869	Human	?	?	20A	B.1.222	G	UW Virology Lab	UW Virology Lab	Pavitra Roychoudhury et al	https://www.gisaid.org	?	?	14/04/2020
USA/ID-UW-2134/2020	ncov	EPI_ISL_426058	MT345817.1	2020-03-24	North America	USA	Idaho		North America	USA	Idaho	genome	29861	Human	?	?	20C	B.1.2	GH	UW Virology Lab	UW Virology Lab	Pavitra Roychoudhury et al	https://www.gisaid.org	?	?	14/04/2020
USA/ID-UW-2159/2020	ncov	EPI_ISL_426059	MT345831.1	2020-03-23	North America	USA	Idaho		North America	USA	Idaho	genome	29740	Human	?	?	20C	B.1.370	GH	UW Virology Lab	UW Virology Lab	Pavitra Roychoudhury et al	https://www.gisaid.org	?	?	14/04/2020
USA/ID-UW-2160/2020	ncov	EPI_ISL_426060	?	2020-03-23	North America	USA	Idaho		North America	USA	Idaho	genome	29884	Human	?	?	20C	B.1.2	GH	UW Virology Lab	UW Virology Lab	Pavitra Roychoudhury et al	https://www.gisaid.org	?	?	14/04/2020
USA/ID-UW-2173/2020	ncov	EPI_ISL_529160	MT345863.1	2020-03-23	North America	USA	Idaho		North America	USA	Idaho	genome	29478	Human	?	?	20C	B.1.2	GH	University of Washington, Laboratory Medicine	University of Washington, Laboratory Medicine	Roychoudhury et al	https://www.gisaid.org	?	?	14/04/2020
USA/ID-UW-2174/2020	ncov	EPI_ISL_426061	MT345858.1	2020-03-23	North America	USA	Idaho		North America	USA	Idaho	genome	29882	Human	?	?	20C	B.1.370	GH	UW Virology Lab	UW Virology Lab	Pavitra Roychoudhury et al	https://www.gisaid.org	?	?	14/04/2020
USA/ID-UW-21755/2020	ncov	EPI_ISL_570848	?	2020-08-01	North America	USA	Idaho		North America	USA	Idaho	genome	29903	Human	?	?	20A	B.1.139	G	UW Virology Lab	UW Virology Lab	Pavitra Roychoudhury et al	https://www.gisaid.org	?	?	04/10/2020
USA/ID-UW-2195/2020	ncov	EPI_ISL_529161	MT345864.1	2020-03-20	North America	USA	Idaho		North America	USA	Idaho	genome	29295	Human	?	?	20C	B.1.265	GH	University of Washington, Laboratory Medicine	University of Washington, Laboratory Medicine	Roychoudhury et al	https://www.gisaid.org	?	?	14/04/2020
USA/ID-UW-2198/2020	ncov	EPI_ISL_426062	MT345857.1	2020-03-24	North America	USA	Idaho		North America	USA	Idaho	genome	29641	Human	?	?	20C	B.1.370	GH	UW Virology Lab	UW Virology Lab	Pavitra Roychoudhury et al	https://www.gisaid.org	?	?	14/04/2020
USA/ID-UW-2255/2020	ncov	EPI_ISL_426063	MT345866.1	2020-03-23	North America	USA	Idaho		North America	USA	Idaho	genome	29831	Human	?	?	20C	B.1.370	GH	UW Virology Lab	UW Virology Lab	Pavitra Roychoudhury et al	https://www.gisaid.org	?	?	14/04/2020
USA/ID-UW-2425/2020	ncov	EPI_ISL_477682	?	2020-03-28	North America	USA	Idaho		North America	USA	Idaho	genome	29855	Human	?	?	20C	B.1.370	GH	UW Virology Lab	UW Virology Lab	Pavitra Roychoudhury et al	https://www.gisaid.org	?	?	29/06/2020
USA/ID-UW-2480/2020	ncov	EPI_ISL_485946	?	2020-03-28	North America	USA	Idaho		North America	USA	Idaho	genome	29890	Human	?	?	20C	B.1.370	GH	UW Virology Lab	UW Virology Lab	Pavitra Roychoudhury et al	https://www.gisaid.org	?	?	10/07/2020
USA/ID-UW-3036/2020	ncov	EPI_ISL_485947	?	2020-03-25	North America	USA	Idaho		North America	USA	Idaho	genome	29831	Human	?	?	20C	B.1.370	GH	UW Virology Lab	UW Virology Lab	Pavitra Roychoudhury et al	https://www.gisaid.org	?	?	10/07/2020
USA/ID-UW-3172/2020	ncov	EPI_ISL_490989	?	2020-03-26	North America	USA	Idaho		North America	USA	Idaho	genome	29887	Human	?	?	20C	B.1.2	GH	UW Virology Lab	UW Virology Lab	Pavitra Roychoudhury et al	https://www.gisaid.org	?	?	15/07/2020
USA/ID-UW-3183/2020	ncov	EPI_ISL_490990	?	2020-03-26	North America	USA	Idaho		North America	USA	Idaho	genome	29906	Human	?	?	20C	B.1	GH	UW Virology Lab	UW Virology Lab	Pavitra Roychoudhury et al	https://www.gisaid.org	?	?	15/07/2020
USA/ID-UW-3184/2020	ncov	EPI_ISL_490991	?	2020-03-26	North America	USA	Idaho		North America	USA	Idaho	genome	29873	Human	?	?	20C	B.1.370	GH	UW Virology Lab	UW Virology Lab	Pavitra Roychoudhury et al	https://www.gisaid.org	?	?	15/07/2020
USA/ID-UW-3196/2020	ncov	EPI_ISL_490992	?	2020-03-26	North America	USA	Idaho		North America	USA	Idaho	genome	29872	Human	?	?	20A	B.1	G	UW Virology Lab	UW Virology Lab	Pavitra Roychoudhury et al	https://www.gisaid.org	?	?	15/07/2020
USA/ID-UW-3204/2020	ncov	EPI_ISL_490993	?	2020-03-26	North America	USA	Idaho		North America	USA	Idaho	genome	29915	Human	?	?	20C	B.1.2	GH	UW Virology Lab	UW Virology Lab	Pavitra Roychoudhury et al	https://www.gisaid.org	?	?	15/07/2020
USA/ID-UW-3335/2020	ncov	EPI_ISL_490994	?	2020-03-25	North America	USA	Idaho		North America	USA	Idaho	genome	29810	Human	?	?	20C	B.1.370	GH	UW Virology Lab	UW Virology Lab	Pavitra Roychoudhury et al	https://www.gisaid.org	?	?	15/07/2020
USA/ID-UW-3416/2020	ncov	EPI_ISL_490995	?	2020-03-25	North America	USA	Idaho		North America	USA	Idaho	genome	29848	Human	?	?	20C	B.1.2	GH	UW Virology Lab	UW Virology Lab	Pavitra Roychoudhury et al	https://www.gisaid.org	?	?	15/07/2020
USA/ID-UW-3481/2020	ncov	EPI_ISL_490996	?	2020-03-25	North America	USA	Idaho		North America	USA	Idaho	genome	29831	Human	?	?	19B	A.1	S	UW Virology Lab	UW Virology Lab	Pavitra Roychoudhury et al	https://www.gisaid.org	?	?	15/07/2020
USA/ID-UW-3888/2020	ncov	EPI_ISL_427166	MT358703.1	2020-03-25	North America	USA	Idaho		North America	USA	Idaho	genome	29855	Human	?	?	20C	B.1	GH	UW Virology Lab	UW Virology Lab	Pavitra Roychoudhury et al	https://www.gisaid.org	?	?	17/04/2020
USA/ID-UW-3892/2020	ncov	EPI_ISL_427167	MT358709.1	2020-03-26	North America	USA	Idaho		North America	USA	Idaho	genome	29834	Human	?	?	19A	B.2.12	V	UW Virology Lab	UW Virology Lab	Pavitra Roychoudhury et al	https://www.gisaid.org	?	?	17/04/2020
USA/ID-UW-4100/2020	ncov	EPI_ISL_427168	MT358745.1	2020-03-29	North America	USA	Idaho		North America	USA	Idaho	genome	29838	Human	?	?	20C	B.1.2	GH	UW Virology Lab	UW Virology Lab	Pavitra Roychoudhury et al	https://www.gisaid.org	?	?	17/04/2020
USA/ID-UW-4239/2020	ncov	EPI_ISL_427169	MT358652.1	2020-03-30	North America	USA	Idaho		North America	USA	Idaho	genome	29828	Human	?	?	20C	B.1.2	GH	UW Virology Lab	UW Virology Lab	Pavitra Roychoudhury et al	https://www.gisaid.org	?	?	17/04/2020
USA/ID-UW-4254/2020	ncov	EPI_ISL_437826	MT461625.1	2020-03-30	North America	USA	Idaho		North America	USA	Idaho	genome	29906	Human	?	?	20C	B.1.370	GH	UW Virology Lab	UW Virology Lab	Pavitra Roychoudhury et al	https://www.gisaid.org	?	?	11/05/2020
USA/ID-UW-4255/2020	ncov	EPI_ISL_430940	MT412297.1	2020-03-30	North America	USA	Idaho		North America	USA	Idaho	genome	29895	Human	?	?	20C	B.1.2	GH	UW Virology Lab	UW Virology Lab	Pavitra Roychoudhury et al	https://www.gisaid.org	?	?	28/04/2020
USA/ID-UW-4266/2020	ncov	EPI_ISL_427170	MT358655.1	2020-03-30	North America	USA	Idaho		North America	USA	Idaho	genome	29852	Human	?	?	20C	B.1.2	GH	UW Virology Lab	UW Virology Lab	Pavitra Roychoudhury et al	https://www.gisaid.org	?	?	17/04/2020
USA/ID-UW-4307/2020	ncov	EPI_ISL_430942	MT412299.1	2020-03-31	North America	USA	Idaho		North America	USA	Idaho	genome	29892	Human	?	?	20C	B.1	GH	UW Virology Lab	UW Virology Lab	Pavitra Roychoudhury et al	https://www.gisaid.org	?	?	28/04/2020
USA/ID-UW-4308/2020	ncov	EPI_ISL_437828	MT461628.1	2020-03-30	North America	USA	Idaho		North America	USA	Idaho	genome	29920	Human	?	?	20C	B.1.2	GH	UW Virology Lab	UW Virology Lab	Pavitra Roychoudhury et al	https://www.gisaid.org	?	?	11/05/2020
USA/ID-UW-4354/2020	ncov	EPI_ISL_430947	MT412304.1	2020-03-27	North America	USA	Idaho		North America	USA	Idaho	genome	29872	Human	?	?	20C	B.1.301	GH	UW Virology Lab	UW Virology Lab	Pavitra Roychoudhury et al	https://www.gisaid.org	?	?	28/04/2020
USA/ID-UW-4355/2020	ncov	EPI_ISL_426064	MT345871.1	2020-03-27	North America	USA	Idaho		North America	USA	Idaho	genome	29903	Human	?	?	20C	B.1.370	GH	UW Virology Lab	UW Virology Lab	Pavitra Roychoudhury et al	https://www.gisaid.org	?	?	14/04/2020
USA/ID-UW-4357/2020	ncov	EPI_ISL_426065	MT345872.1	2020-03-27	North America	USA	Idaho		North America	USA	Idaho	genome	29872	Human	?	?	20C	B.1.2	GH	UW Virology Lab	UW Virology Lab	Pavitra Roychoudhury et al	https://www.gisaid.org	?	?	14/04/2020
USA/ID-UW-4375/2020	ncov	EPI_ISL_426066	MT345875.1	2020-03-28	North America	USA	Idaho		North America	USA	Idaho	genome	29898	Human	?	?	20C	B.1.2	GH	UW Virology Lab	UW Virology Lab	Pavitra Roychoudhury et al	https://www.gisaid.org	?	?	14/04/2020
USA/ID-UW-4376/2020	ncov	EPI_ISL_461424	?	2020-03-27	North America	USA	Idaho		North America	USA	Idaho	genome	29903	Human	?	?	20C	B.1.370	GH	UW Virology Lab	UW Virology Lab	Pavitra Roychoudhury et al	https://www.gisaid.org	?	?	06/06/2020
USA/ID-UW-4378/2020	ncov	EPI_ISL_426067	MT345876.1	2020-03-28	North America	USA	Idaho		North America	USA	Idaho	genome	29825	Human	?	?	20C	B.1.2	GH	UW Virology Lab	UW Virology Lab	Pavitra Roychoudhury et al	https://www.gisaid.org	?	?	14/04/2020
USA/ID-UW-4380/2020	ncov	EPI_ISL_426068	MT345877.1	2020-03-27	North America	USA	Idaho		North America	USA	Idaho	genome	29903	Human	?	?	20C	B.1	GH	UW Virology Lab	UW Virology Lab	Pavitra Roychoudhury et al	https://www.gisaid.org	?	?	14/04/2020
USA/ID-UW-4383/2020	ncov	EPI_ISL_430948	MT412305.1	2020-03-29	North America	USA	Idaho		North America	USA	Idaho	genome	29921	Human	?	?	20C	B.1.2	GH	UW Virology Lab	UW Virology Lab	Pavitra Roychoudhury et al	https://www.gisaid.org	?	?	28/04/2020
USA/ID-UW-4396/2020	ncov	EPI_ISL_426069	MT345879.1	2020-03-28	North America	USA	Idaho		North America	USA	Idaho	genome	29847	Human	?	?	20C	B.1.370	GH	UW Virology Lab	UW Virology Lab	Pavitra Roychoudhury et al	https://www.gisaid.org	?	?	14/04/2020
USA/ID-UW-4400/2020	ncov	EPI_ISL_426070	MT345880.1	2020-03-28	North America	USA	Idaho		North America	USA	Idaho	genome	29871	Human	?	?	20C	B.1	GH	UW Virology Lab	UW Virology Lab	Pavitra Roychoudhury et al	https://www.gisaid.org	?	?	14/04/2020
USA/ID-UW-4402/2020	ncov	EPI_ISL_430949	MT412306.1	2020-03-29	North America	USA	Idaho		North America	USA	Idaho	genome	29915	Human	?	?	20C	B.1.2	GH	UW Virology Lab	UW Virology Lab	Pavitra Roychoudhury et al	https://www.gisaid.org	?	?	28/04/2020
USA/ID-UW-4417/2020	ncov	EPI_ISL_570048	?	2020-03-28	North America	USA	Idaho		North America	USA	Idaho	genome	29903	Human	?	?	20C	B.1.370	GH	UW Virology Lab	UW Virology Lab	Pavitra Roychoudhury et al	https://www.gisaid.org	?	?	04/10/2020
USA/ID-UW-4418/2020	ncov	EPI_ISL_430952	MT412309.1	2020-03-28	North America	USA	Idaho		North America	USA	Idaho	genome	29900	Human	?	?	20C	B.1.370	GH	UW Virology Lab	UW Virology Lab	Pavitra Roychoudhury et al	https://www.gisaid.org	?	?	28/04/2020
USA/ID-UW-4424/2020	ncov	EPI_ISL_426071	?	2020-03-29	North America	USA	Idaho		North America	USA	Idaho	genome	29847	Human	?	?	20C	B.1.2	GH	UW Virology Lab	UW Virology Lab	Pavitra Roychoudhury et al	https://www.gisaid.org	?	?	14/04/2020
USA/ID-UW-4427/2020	ncov	EPI_ISL_426072	MT345885.1	2020-03-30	North America	USA	Idaho		North America	USA	Idaho	genome	29891	Human	?	?	20C	B.1.265	GH	UW Virology Lab	UW Virology Lab	Pavitra Roychoudhury et al	https://www.gisaid.org	?	?	14/04/2020
USA/ID-UW-4433/2020	ncov	EPI_ISL_426073	MT345886.1	2020-03-27	North America	USA	Idaho		North America	USA	Idaho	genome	29876	Human	?	?	20C	B.1.301	GH	UW Virology Lab	UW Virology Lab	Pavitra Roychoudhury et al	https://www.gisaid.org	?	?	14/04/2020
USA/ID-UW-4448/2020	ncov	EPI_ISL_426074	MT345887.1	2020-03-29	North America	USA	Idaho		North America	USA	Idaho	genome	29876	Human	?	?	20C	B.1.370	GH	UW Virology Lab	UW Virology Lab	Pavitra Roychoudhury et al	https://www.gisaid.org	?	?	14/04/2020
USA/ID-UW-4461/2020	ncov	EPI_ISL_426075	MT345888.1	2020-03-29	North America	USA	Idaho		North America	USA	Idaho	genome	29882	Human	?	?	20A	B.1	G	UW Virology Lab	UW Virology Lab	Pavitra Roychoudhury et al	https://www.gisaid.org	?	?	14/04/2020
USA/ID-UW-4462/2020	ncov	EPI_ISL_427171	?	2020-03-29	North America	USA	Idaho		North America	USA	Idaho	genome	29902	Human	?	?	20C	B.1.2	GH	UW Virology Lab	UW Virology Lab	Pavitra Roychoudhury et al	https://www.gisaid.org	?	?	17/04/2020
USA/ID-UW-4486/2020	ncov	EPI_ISL_427172	MT358705.1	2020-03-29	North America	USA	Idaho		North America	USA	Idaho	genome	29910	Human	?	?	20C	B.1	GH	UW Virology Lab	UW Virology Lab	Pavitra Roychoudhury et al	https://www.gisaid.org	?	?	17/04/2020
USA/ID-UW-4547/2020	ncov	EPI_ISL_429599	MT375429.1	2020-03-29	North America	USA	Idaho		North America	USA	Idaho	genome	29733	Human	?	?	20C	B.1	GH	UW Virology Lab	UW Virology Lab	Pavitra Roychoudhury et al	https://www.gisaid.org	?	?	23/04/2020
USA/ID-UW-4550/2020	ncov	EPI_ISL_460622	?	2020-03-29	North America	USA	Idaho		North America	USA	Idaho	genome	29556	Human	?	?	20C	B.1.370	GH	UW Virology Lab	UW Virology Lab	Pavitra Roychoudhury et al	https://www.gisaid.org	?	?	06/06/2020
USA/ID-UW-4552/2020	ncov	EPI_ISL_429601	MT375431.1	2020-03-29	North America	USA	Idaho		North America	USA	Idaho	genome	29890	Human	?	?	20C	B.1.2	GH	UW Virology Lab	UW Virology Lab	Pavitra Roychoudhury et al	https://www.gisaid.org	?	?	23/04/2020
USA/ID-UW-4595/2020	ncov	EPI_ISL_461425	MT683393.1	2020-03-30	North America	USA	Idaho		North America	USA	Idaho	genome	29896	Human	?	?	20C	B.1.370	GH	UW Virology Lab	UW Virology Lab	Pavitra Roychoudhury et al	https://www.gisaid.org	?	?	06/06/2020
USA/ID-UW-4597/2020	ncov	EPI_ISL_460628	?	2020-03-30	North America	USA	Idaho		North America	USA	Idaho	genome	29565	Human	?	?	20C	B.1.370	GH	UW Virology Lab	UW Virology Lab	Pavitra Roychoudhury et al	https://www.gisaid.org	?	?	06/06/2020
USA/ID-UW-4598/2020	ncov	EPI_ISL_429610	?	2020-03-30	North America	USA	Idaho		North America	USA	Idaho	genome	29764	Human	?	?	20C	B.1.2	GH	UW Virology Lab	UW Virology Lab	Pavitra Roychoudhury et al	https://www.gisaid.org	?	?	23/04/2020
USA/ID-UW-4600/2020	ncov	EPI_ISL_460629	?	2020-03-29	North America	USA	Idaho		North America	USA	Idaho	genome	29551	Human	?	?	20C	B.1.370	GH	UW Virology Lab	UW Virology Lab	Pavitra Roychoudhury et al	https://www.gisaid.org	?	?	06/06/2020
USA/ID-UW-4601/2020	ncov	EPI_ISL_515270	?	2020-03-29	North America	USA	Idaho		North America	USA	Idaho	genome	29541	Human	?	?	20C	B.1.265	GH	University of Washington Virology Lab	University of Washington Virology Lab	Pavitra Roychoudhury et al	https://www.gisaid.org	?	?	18/08/2020
USA/ID-UW-5888/2020	ncov	EPI_ISL_570079	?	2020-04-05	North America	USA	Idaho		North America	USA	Idaho	genome	29789	Human	?	?	20C	B.1.370	GH	UW Virology Lab	UW Virology Lab	Pavitra Roychoudhury et al	https://www.gisaid.org	?	?	04/10/2020
USA/ID-UW-6222/2020	ncov	EPI_ISL_570088	?	2020-04-01	North America	USA	Idaho		North America	USA	Idaho	genome	29910	Human	?	?	20C	B.1.21	GH	UW Virology Lab	UW Virology Lab	Pavitra Roychoudhury et al	https://www.gisaid.org	?	?	04/10/2020
USA/ID-UW-6348/2020	ncov	EPI_ISL_570099	?	2020-04-01	North America	USA	Idaho		North America	USA	Idaho	genome	29880	Human	?	?	19B	A.1	S	UW Virology Lab	UW Virology Lab	Pavitra Roychoudhury et al	https://www.gisaid.org	?	?	04/10/2020
USA/ID-UW-6349/2020	ncov	EPI_ISL_430970	MT412327.1	2020-04-01	North America	USA	Idaho		North America	USA	Idaho	genome	29920	Human	?	?	20C	B.1.370	GH	UW Virology Lab	UW Virology Lab	Pavitra Roychoudhury et al	https://www.gisaid.org	?	?	28/04/2020
USA/ID-UW-6350/2020	ncov	EPI_ISL_570100	?	2020-04-01	North America	USA	Idaho		North America	USA	Idaho	genome	29716	Human	?	?	20C	B.1	GH	UW Virology Lab	UW Virology Lab	Pavitra Roychoudhury et al	https://www.gisaid.org	?	?	04/10/2020
USA/ID-UW-6365/2020	ncov	EPI_ISL_570105	?	2020-04-01	North America	USA	Idaho		North America	USA	Idaho	genome	29874	Human	?	?	20A	B.1.255	GH	UW Virology Lab	UW Virology Lab	Pavitra Roychoudhury et al	https://www.gisaid.org	?	?	04/10/2020
USA/ID-UW-6367/2020	ncov	EPI_ISL_570106	?	2020-04-01	North America	USA	Idaho		North America	USA	Idaho	genome	29911	Human	?	?	19B	A.1	S	UW Virology Lab	UW Virology Lab	Pavitra Roychoudhury et al	https://www.gisaid.org	?	?	04/10/2020
USA/ID-UW-6377/2020	ncov	EPI_ISL_570108	?	2020-04-02	North America	USA	Idaho		North America	USA	Idaho	genome	29904	Human	?	?	20C	B.1	GH	UW Virology Lab	UW Virology Lab	Pavitra Roychoudhury et al	https://www.gisaid.org	?	?	04/10/2020
USA/ID-UW-6383/2020	ncov	EPI_ISL_570110	?	2020-04-01	North America	USA	Idaho		North America	USA	Idaho	genome	29894	Human	?	?	20C	B.1.21	GH	UW Virology Lab	UW Virology Lab	Pavitra Roychoudhury et al	https://www.gisaid.org	?	?	04/10/2020
USA/ID-UW-6446/2020	ncov	EPI_ISL_437830	MT461631.1	2020-04-02	North America	USA	Idaho		North America	USA	Idaho	genome	29859	Human	?	?	20C	B.1.370	GH	UW Virology Lab	UW Virology Lab	Pavitra Roychoudhury et al	https://www.gisaid.org	?	?	11/05/2020
USA/ID-UW-6448/2020	ncov	EPI_ISL_437831	MT461632.1	2020-04-02	North America	USA	Idaho		North America	USA	Idaho	genome	29857	Human	?	?	20C	B.1.370	GH	UW Virology Lab	UW Virology Lab	Pavitra Roychoudhury et al	https://www.gisaid.org	?	?	11/05/2020
USA/ID-UW-6454/2020	ncov	EPI_ISL_570117	?	2020-04-03	North America	USA	Idaho		North America	USA	Idaho	genome	29780	Human	?	?	20C	B.1.370	GH	UW Virology Lab	UW Virology Lab	Pavitra Roychoudhury et al	https://www.gisaid.org	?	?	04/10/2020
USA/ID-UW-6455/2020	ncov	EPI_ISL_437832	MT461633.1	2020-04-02	North America	USA	Idaho		North America	USA	Idaho	genome	29638	Human	?	?	20C	B.1.2	GH	UW Virology Lab	UW Virology Lab	Pavitra Roychoudhury et al	https://www.gisaid.org	?	?	11/05/2020
USA/ID-UW-6457/2020	ncov	EPI_ISL_437833	?	2020-04-03	North America	USA	Idaho		North America	USA	Idaho	genome	29868	Human	?	?	20C	B.1.2	GH	UW Virology Lab	UW Virology Lab	Pavitra Roychoudhury et al	https://www.gisaid.org	?	?	11/05/2020
USA/ID-UW-6461/2020	ncov	EPI_ISL_570118	?	2020-04-02	North America	USA	Idaho		North America	USA	Idaho	genome	29586	Human	?	?	20C	B.1.265	GH	UW Virology Lab	UW Virology Lab	Pavitra Roychoudhury et al	https://www.gisaid.org	?	?	04/10/2020
USA/ID-UW-6463/2020	ncov	EPI_ISL_437834	?	2020-04-02	North America	USA	Idaho		North America	USA	Idaho	genome	29704	Human	?	?	20C	B.1.2	GH	UW Virology Lab	UW Virology Lab	Pavitra Roychoudhury et al	https://www.gisaid.org	?	?	11/05/2020
USA/ID-UW-6464/2020	ncov	EPI_ISL_570119	?	2020-04-02	North America	USA	Idaho		North America	USA	Idaho	genome	29843	Human	?	?	19A	B.2.12	V	UW Virology Lab	UW Virology Lab	Pavitra Roychoudhury et al	https://www.gisaid.org	?	?	04/10/2020
USA/ID-UW-6466/2020	ncov	EPI_ISL_437835	MT461635.1	2020-04-02	North America	USA	Idaho		North America	USA	Idaho	genome	29852	Human	?	?	20C	B.1.2	GH	UW Virology Lab	UW Virology Lab	Pavitra Roychoudhury et al	https://www.gisaid.org	?	?	11/05/2020
USA/ID-UW-6467/2020	ncov	EPI_ISL_437836	MT461636.1	2020-04-02	North America	USA	Idaho		North America	USA	Idaho	genome	29845	Human	?	?	20C	B.1.370	GH	UW Virology Lab	UW Virology Lab	Pavitra Roychoudhury et al	https://www.gisaid.org	?	?	11/05/2020
USA/ID-UW-6468/2020	ncov	EPI_ISL_570120	?	2020-04-02	North America	USA	Idaho		North America	USA	Idaho	genome	29885	Human	?	?	20C	B.1.2	GH	UW Virology Lab	UW Virology Lab	Pavitra Roychoudhury et al	https://www.gisaid.org	?	?	04/10/2020
USA/ID-UW-6469/2020	ncov	EPI_ISL_570121	?	2020-04-02	North America	USA	Idaho		North America	USA	Idaho	genome	29899	Human	?	?	20C	B.1.2	GH	UW Virology Lab	UW Virology Lab	Pavitra Roychoudhury et al	https://www.gisaid.org	?	?	04/10/2020
USA/ID-UW-6470/2020	ncov	EPI_ISL_570122	?	2020-04-02	North America	USA	Idaho		North America	USA	Idaho	genome	29821	Human	?	?	20C	B.1	GH	UW Virology Lab	UW Virology Lab	Pavitra Roychoudhury et al	https://www.gisaid.org	?	?	04/10/2020
USA/ID-UW-6472/2020	ncov	EPI_ISL_437837	MT461637.1	2020-04-02	North America	USA	Idaho		North America	USA	Idaho	genome	29841	Human	?	?	20C	B.1.370	GH	UW Virology Lab	UW Virology Lab	Pavitra Roychoudhury et al	https://www.gisaid.org	?	?	11/05/2020
USA/ID-UW-6473/2020	ncov	EPI_ISL_437838	MT461638.1	2020-04-02	North America	USA	Idaho		North America	USA	Idaho	genome	29854	Human	?	?	20C	B.1.2	GH	UW Virology Lab	UW Virology Lab	Pavitra Roychoudhury et al	https://www.gisaid.org	?	?	11/05/2020
USA/ID-UW-7283/2020	ncov	EPI_ISL_570183	?	2020-04-04	North America	USA	Idaho		North America	USA	Idaho	genome	30190	Human	?	?	20C	B.1.370	GH	UW Virology Lab	UW Virology Lab	Pavitra Roychoudhury et al	https://www.gisaid.org	?	?	04/10/2020
USA/ID-UW-7291/2020	ncov	EPI_ISL_570186	?	2020-04-04	North America	USA	Idaho		North America	USA	Idaho	genome	29857	Human	?	?	20C	B.1.333	GH	UW Virology Lab	UW Virology Lab	Pavitra Roychoudhury et al	https://www.gisaid.org	?	?	04/10/2020
USA/ID-UW-7306/2020	ncov	EPI_ISL_570187	?	2020-04-04	North America	USA	Idaho		North America	USA	Idaho	genome	29795	Human	?	?	20C	B.1.2	GH	UW Virology Lab	UW Virology Lab	Pavitra Roychoudhury et al	https://www.gisaid.org	?	?	04/10/2020
USA/ID-UW-7308/2020	ncov	EPI_ISL_570188	?	2020-04-04	North America	USA	Idaho		North America	USA	Idaho	genome	29896	Human	?	?	20C	B.1.333	GH	UW Virology Lab	UW Virology Lab	Pavitra Roychoudhury et al	https://www.gisaid.org	?	?	04/10/2020
USA/IL-CDC-1732/2020	ncov	EPI_ISL_452134	MT512417.1	2020-03-05	North America	USA	Illinois		North America	USA	Illinois	genome	29882	Human	56	?	19B	A.1	O	IL Department of Public Health Chicago Laboratory	Pathogen Discovery, Respiratory Viruses Branch, Division of Viral Diseases, Centers for Disease Control and Prevention	Krista Queen et al	https://www.gisaid.org	?	?	26/05/2020
USA/IL-GMF-18664/2020	ncov	EPI_ISL_547774	?	2020-09-03	North America	USA	Illinois	Winnebago County IL	North America	USA	Illinois	genome	29836	Human	?	?	20B	B.1.1.20	GR	Gundersen Molecular Diagnostics Laboratory	Kabara Cancer Research Institute	Craig S. Richmond et al	https://www.gisaid.org	?	?	24/09/2020
USA/IL-NM-0004/2020	ncov	EPI_ISL_626357	?	2020-03-17	North America	USA	Illinois	Chicago	North America	USA	Illinois	genome	29611	Human	?	?	19B	A.1	S	Northwestern Memorial Hospital	Ozer Lab	Ramon Lorenzo-Redondo et al	https://www.gisaid.org	?	?	09/11/2020
USA/IL-NM-0007/2020	ncov	EPI_ISL_626358	?	2020-03-17	North America	USA	Illinois	Chicago	North America	USA	Illinois	genome	29782	Human	?	?	20B	B.1.1	GR	Northwestern Memorial Hospital	Ozer Lab	Ramon Lorenzo-Redondo et al	https://www.gisaid.org	?	?	09/11/2020
USA/IL-NM-0039/2020	ncov	EPI_ISL_626359	?	2020-03-15	North America	USA	Illinois	Chicago	North America	USA	Illinois	genome	29782	Human	?	?	20A	B.1	GH	Northwestern Memorial Hospital	Ozer Lab	Ramon Lorenzo-Redondo et al	https://www.gisaid.org	?	?	09/11/2020
USA/IL-NM-0052/2020	ncov	EPI_ISL_626360	?	2020-03-15	North America	USA	Illinois	Chicago	North America	USA	Illinois	genome	29782	Human	?	?	19B	A.3	S	Northwestern Memorial Hospital	Ozer Lab	Ramon Lorenzo-Redondo et al	https://www.gisaid.org	?	?	09/11/2020
USA/IL-NM-0063/2020	ncov	EPI_ISL_626361	?	2020-03-18	North America	USA	Illinois	Chicago	North America	USA	Illinois	genome	29782	Human	?	?	19B	A.3	S	Northwestern Memorial Hospital	Ozer Lab	Ramon Lorenzo-Redondo et al	https://www.gisaid.org	?	?	09/11/2020
USA/IL-NM-0080/2020	ncov	EPI_ISL_626362	?	2020-03-17	North America	USA	Illinois	Chicago	North America	USA	Illinois	genome	29782	Human	?	?	19B	A.1	S	Northwestern Memorial Hospital	Ozer Lab	Ramon Lorenzo-Redondo et al	https://www.gisaid.org	?	?	09/11/2020
USA/IL-NM-0110/2020	ncov	EPI_ISL_626363	?	2020-03-20	North America	USA	Illinois	Chicago	North America	USA	Illinois	genome	29611	Human	?	?	19B	A.3	S	Northwestern Memorial Hospital	Ozer Lab	Ramon Lorenzo-Redondo et al	https://www.gisaid.org	?	?	09/11/2020
USA/IL-NM-0135/2020	ncov	EPI_ISL_626364	?	2020-03-21	North America	USA	Illinois	Chicago	North America	USA	Illinois	genome	29782	Human	?	?	20A	B.1.139	G	Northwestern Memorial Hospital	Ozer Lab	Ramon Lorenzo-Redondo et al	https://www.gisaid.org	?	?	09/11/2020
USA/IL-NM-0137/2020	ncov	EPI_ISL_626365	?	2020-03-21	North America	USA	Illinois	Chicago	North America	USA	Illinois	genome	29773	Human	?	?	20C	B.1.345	GH	Northwestern Memorial Hospital	Ozer Lab	Ramon Lorenzo-Redondo et al	https://www.gisaid.org	?	?	09/11/2020
USA/IL-NM-0142/2020	ncov	EPI_ISL_626366	?	2020-03-23	North America	USA	Illinois	Chicago	North America	USA	Illinois	genome	29782	Human	?	?	20C	B.1.370	GH	Northwestern Memorial Hospital	Ozer Lab	Ramon Lorenzo-Redondo et al	https://www.gisaid.org	?	?	09/11/2020
USA/IL-NM-0143/2020	ncov	EPI_ISL_626367	?	2020-03-23	North America	USA	Illinois	Chicago	North America	USA	Illinois	genome	29782	Human	?	?	20A	B.1.5	G	Northwestern Memorial Hospital	Ozer Lab	Ramon Lorenzo-Redondo et al	https://www.gisaid.org	?	?	09/11/2020
USA/IL-NM-0144/2020	ncov	EPI_ISL_626368	?	2020-03-23	North America	USA	Illinois	Chicago	North America	USA	Illinois	genome	29782	Human	?	?	19B	A.3	S	Northwestern Memorial Hospital	Ozer Lab	Ramon Lorenzo-Redondo et al	https://www.gisaid.org	?	?	09/11/2020
USA/IL-NM-0147/2020	ncov	EPI_ISL_626369	?	2020-03-23	North America	USA	Illinois	Chicago	North America	USA	Illinois	genome	29782	Human	?	?	19B	A.3	S	Northwestern Memorial Hospital	Ozer Lab	Ramon Lorenzo-Redondo et al	https://www.gisaid.org	?	?	09/11/2020
USA/IL-NM-0149/2020	ncov	EPI_ISL_626370	?	2020-03-23	North America	USA	Illinois	Chicago	North America	USA	Illinois	genome	29782	Human	?	?	19B	A.3	S	Northwestern Memorial Hospital	Ozer Lab	Ramon Lorenzo-Redondo et al	https://www.gisaid.org	?	?	09/11/2020
USA/IL-NM-0153/2020	ncov	EPI_ISL_626371	?	2020-03-23	North America	USA	Illinois	Chicago	North America	USA	Illinois	genome	29782	Human	?	?	20C	B.1.2	GH	Northwestern Memorial Hospital	Ozer Lab	Ramon Lorenzo-Redondo et al	https://www.gisaid.org	?	?	09/11/2020
USA/IL-NM-0156/2020	ncov	EPI_ISL_626372	?	2020-03-23	North America	USA	Illinois	Chicago	North America	USA	Illinois	genome	29782	Human	?	?	20A	B.1	G	Northwestern Memorial Hospital	Ozer Lab	Ramon Lorenzo-Redondo et al	https://www.gisaid.org	?	?	09/11/2020
USA/IL-NM-0158/2020	ncov	EPI_ISL_626373	?	2020-03-23	North America	USA	Illinois	Chicago	North America	USA	Illinois	genome	29782	Human	?	?	20C	B.1	GH	Northwestern Memorial Hospital	Ozer Lab	Ramon Lorenzo-Redondo et al	https://www.gisaid.org	?	?	09/11/2020
USA/IL-NM-0173/2020	ncov	EPI_ISL_626374	?	2020-03-24	North America	USA	Illinois	Chicago	North America	USA	Illinois	genome	29782	Human	?	?	19B	A.4	S	Northwestern Memorial Hospital	Ozer Lab	Ramon Lorenzo-Redondo et al	https://www.gisaid.org	?	?	09/11/2020
USA/IL-NM-0184/2020	ncov	EPI_ISL_626375	?	2020-03-24	North America	USA	Illinois	Chicago	North America	USA	Illinois	genome	29782	Human	?	?	19B	A.3	S	Northwestern Memorial Hospital	Ozer Lab	Ramon Lorenzo-Redondo et al	https://www.gisaid.org	?	?	09/11/2020
USA/IL-NM-0247/2020	ncov	EPI_ISL_626376	?	2020-03-25	North America	USA	Illinois	Chicago	North America	USA	Illinois	genome	29782	Human	?	?	20C	B.1.3.1	GH	Northwestern Memorial Hospital	Ozer Lab	Ramon Lorenzo-Redondo et al	https://www.gisaid.org	?	?	09/11/2020
USA/IL-NM-0267/2020	ncov	EPI_ISL_626377	?	2020-03-25	North America	USA	Illinois	Chicago	North America	USA	Illinois	genome	29782	Human	?	?	20C	B.1.370	GH	Northwestern Memorial Hospital	Ozer Lab	Ramon Lorenzo-Redondo et al	https://www.gisaid.org	?	?	09/11/2020
USA/IL-NM-0287/2020	ncov	EPI_ISL_626378	?	2020-03-26	North America	USA	Illinois	Chicago	North America	USA	Illinois	genome	29782	Human	?	?	20C	B.1	GH	Northwestern Memorial Hospital	Ozer Lab	Ramon Lorenzo-Redondo et al	https://www.gisaid.org	?	?	09/11/2020
USA/IL-NM-0329/2020	ncov	EPI_ISL_626379	?	2020-03-26	North America	USA	Illinois	Chicago	North America	USA	Illinois	genome	29782	Human	?	?	20A	B.1.104	G	Northwestern Memorial Hospital	Ozer Lab	Ramon Lorenzo-Redondo et al	https://www.gisaid.org	?	?	09/11/2020
USA/IL-NM-0332/2020	ncov	EPI_ISL_626380	?	2020-03-26	North America	USA	Illinois	Chicago	North America	USA	Illinois	genome	29782	Human	?	?	20A	B.1	G	Northwestern Memorial Hospital	Ozer Lab	Ramon Lorenzo-Redondo et al	https://www.gisaid.org	?	?	09/11/2020
USA/IL-NM-0353/2020	ncov	EPI_ISL_626381	?	2020-03-27	North America	USA	Illinois	Chicago	North America	USA	Illinois	genome	29782	Human	?	?	20A	B.1.139	G	Northwestern Memorial Hospital	Ozer Lab	Ramon Lorenzo-Redondo et al	https://www.gisaid.org	?	?	09/11/2020
USA/IL-NM-0367/2020	ncov	EPI_ISL_626382	?	2020-03-28	North America	USA	Illinois	Chicago	North America	USA	Illinois	genome	29782	Human	?	?	19B	A.3	S	Northwestern Memorial Hospital	Ozer Lab	Ramon Lorenzo-Redondo et al	https://www.gisaid.org	?	?	09/11/2020
USA/IL-NM-0376/2020	ncov	EPI_ISL_626383	?	2020-03-28	North America	USA	Illinois	Chicago	North America	USA	Illinois	genome	29782	Human	?	?	20C	B.1.2	GH	Northwestern Memorial Hospital	Ozer Lab	Ramon Lorenzo-Redondo et al	https://www.gisaid.org	?	?	09/11/2020
USA/IL-NM-0382/2020	ncov	EPI_ISL_626384	?	2020-03-28	North America	USA	Illinois	Chicago	North America	USA	Illinois	genome	29782	Human	?	?	20A	B.1.139	G	Northwestern Memorial Hospital	Ozer Lab	Ramon Lorenzo-Redondo et al	https://www.gisaid.org	?	?	09/11/2020
USA/IL-NM-0395/2020	ncov	EPI_ISL_626385	?	2020-04-15	North America	USA	Illinois	Chicago	North America	USA	Illinois	genome	29782	Human	?	?	20A	B.1.5	G	Northwestern Memorial Hospital	Ozer Lab	Ramon Lorenzo-Redondo et al	https://www.gisaid.org	?	?	09/11/2020
USA/IL-NM-0396/2020	ncov	EPI_ISL_626386	?	2020-04-15	North America	USA	Illinois	Chicago	North America	USA	Illinois	genome	29782	Human	?	?	20C	B.1.369	GH	Northwestern Memorial Hospital	Ozer Lab	Ramon Lorenzo-Redondo et al	https://www.gisaid.org	?	?	09/11/2020
USA/IL-NM-0397/2020	ncov	EPI_ISL_626387	?	2020-04-15	North America	USA	Illinois	Chicago	North America	USA	Illinois	genome	29782	Human	?	?	20A	B.1.139	G	Northwestern Memorial Hospital	Ozer Lab	Ramon Lorenzo-Redondo et al	https://www.gisaid.org	?	?	09/11/2020
USA/IL-NM-0398/2020	ncov	EPI_ISL_626388	?	2020-04-15	North America	USA	Illinois	Chicago	North America	USA	Illinois	genome	29782	Human	?	?	20C	B.1.370	GH	Northwestern Memorial Hospital	Ozer Lab	Ramon Lorenzo-Redondo et al	https://www.gisaid.org	?	?	09/11/2020
USA/IL-NM-0399/2020	ncov	EPI_ISL_626389	?	2020-04-14	North America	USA	Illinois	Chicago	North America	USA	Illinois	genome	29782	Human	?	?	20C	B.1.370	GH	Northwestern Memorial Hospital	Ozer Lab	Ramon Lorenzo-Redondo et al	https://www.gisaid.org	?	?	09/11/2020
USA/IL-NM-0404/2020	ncov	EPI_ISL_626390	?	2020-04-14	North America	USA	Illinois	Chicago	North America	USA	Illinois	genome	29782	Human	?	?	19B	A.3	S	Northwestern Memorial Hospital	Ozer Lab	Ramon Lorenzo-Redondo et al	https://www.gisaid.org	?	?	09/11/2020
USA/IL-NM-0405/2020	ncov	EPI_ISL_626391	?	2020-04-14	North America	USA	Illinois	Chicago	North America	USA	Illinois	genome	29782	Human	?	?	20A	B.1.5	G	Northwestern Memorial Hospital	Ozer Lab	Ramon Lorenzo-Redondo et al	https://www.gisaid.org	?	?	09/11/2020
USA/IL-NM-0410/2020	ncov	EPI_ISL_626392	?	2020-04-14	North America	USA	Illinois	Chicago	North America	USA	Illinois	genome	29782	Human	?	?	20C	B.1.369	GH	Northwestern Memorial Hospital	Ozer Lab	Ramon Lorenzo-Redondo et al	https://www.gisaid.org	?	?	09/11/2020
USA/IL-NM-0411/2020	ncov	EPI_ISL_626393	?	2020-04-13	North America	USA	Illinois	Chicago	North America	USA	Illinois	genome	29782	Human	?	?	20B	B.1.1.10	GR	Northwestern Memorial Hospital	Ozer Lab	Ramon Lorenzo-Redondo et al	https://www.gisaid.org	?	?	09/11/2020
USA/IL-NM-0413/2020	ncov	EPI_ISL_626394	?	2020-04-13	North America	USA	Illinois	Chicago	North America	USA	Illinois	genome	29782	Human	?	?	20A	B.1.5	G	Northwestern Memorial Hospital	Ozer Lab	Ramon Lorenzo-Redondo et al	https://www.gisaid.org	?	?	09/11/2020
USA/IL-NM-0414/2020	ncov	EPI_ISL_626395	?	2020-04-13	North America	USA	Illinois	Chicago	North America	USA	Illinois	genome	29782	Human	?	?	20B	B.1.1.73	GR	Northwestern Memorial Hospital	Ozer Lab	Ramon Lorenzo-Redondo et al	https://www.gisaid.org	?	?	09/11/2020
USA/IL-NM-0415/2020	ncov	EPI_ISL_626396	?	2020-04-13	North America	USA	Illinois	Chicago	North America	USA	Illinois	genome	29782	Human	?	?	20B	B.1.1	GR	Northwestern Memorial Hospital	Ozer Lab	Ramon Lorenzo-Redondo et al	https://www.gisaid.org	?	?	09/11/2020
USA/IL-NM-0416/2020	ncov	EPI_ISL_626397	?	2020-04-13	North America	USA	Illinois	Chicago	North America	USA	Illinois	genome	29782	Human	?	?	20A	B.1	G	Northwestern Memorial Hospital	Ozer Lab	Ramon Lorenzo-Redondo et al	https://www.gisaid.org	?	?	09/11/2020
USA/IL-NM-0417/2020	ncov	EPI_ISL_626398	?	2020-04-13	North America	USA	Illinois	Chicago	North America	USA	Illinois	genome	29782	Human	?	?	20A	B.1.139	G	Northwestern Memorial Hospital	Ozer Lab	Ramon Lorenzo-Redondo et al	https://www.gisaid.org	?	?	09/11/2020
USA/IL-NM-0419/2020	ncov	EPI_ISL_626399	?	2020-04-13	North America	USA	Illinois	Chicago	North America	USA	Illinois	genome	29782	Human	?	?	20C	B.1	GH	Northwestern Memorial Hospital	Ozer Lab	Ramon Lorenzo-Redondo et al	https://www.gisaid.org	?	?	09/11/2020
USA/IL-NM-0420/2020	ncov	EPI_ISL_626400	?	2020-04-13	North America	USA	Illinois	Chicago	North America	USA	Illinois	genome	29782	Human	?	?	19B	A.3	S	Northwestern Memorial Hospital	Ozer Lab	Ramon Lorenzo-Redondo et al	https://www.gisaid.org	?	?	09/11/2020
USA/IL-NM-0422/2020	ncov	EPI_ISL_626401	?	2020-04-13	North America	USA	Illinois	Chicago	North America	USA	Illinois	genome	29782	Human	?	?	20A	B.1	G	Northwestern Memorial Hospital	Ozer Lab	Ramon Lorenzo-Redondo et al	https://www.gisaid.org	?	?	09/11/2020
USA/IL-NM-0423/2020	ncov	EPI_ISL_626402	?	2020-04-13	North America	USA	Illinois	Chicago	North America	USA	Illinois	genome	29782	Human	?	?	20A	B.1	G	Northwestern Memorial Hospital	Ozer Lab	Ramon Lorenzo-Redondo et al	https://www.gisaid.org	?	?	09/11/2020
USA/IL-NM-0430/2020	ncov	EPI_ISL_626403	?	2020-04-11	North America	USA	Illinois	Chicago	North America	USA	Illinois	genome	29782	Human	?	?	20C	B.1.2	GH	Northwestern Memorial Hospital	Ozer Lab	Ramon Lorenzo-Redondo et al	https://www.gisaid.org	?	?	09/11/2020
USA/IL-NM-0431/2020	ncov	EPI_ISL_626404	?	2020-04-11	North America	USA	Illinois	Chicago	North America	USA	Illinois	genome	29782	Human	?	?	20A	B.1.139	G	Northwestern Memorial Hospital	Ozer Lab	Ramon Lorenzo-Redondo et al	https://www.gisaid.org	?	?	09/11/2020
USA/IL-NM-0432/2020	ncov	EPI_ISL_626405	?	2020-04-11	North America	USA	Illinois	Chicago	North America	USA	Illinois	genome	29782	Human	?	?	20C	B.1.26	GH	Northwestern Memorial Hospital	Ozer Lab	Ramon Lorenzo-Redondo et al	https://www.gisaid.org	?	?	09/11/2020
USA/IL-NM-0435/2020	ncov	EPI_ISL_626406	?	2020-04-11	North America	USA	Illinois	Chicago	North America	USA	Illinois	genome	29782	Human	?	?	20A	B.1	GH	Northwestern Memorial Hospital	Ozer Lab	Ramon Lorenzo-Redondo et al	https://www.gisaid.org	?	?	09/11/2020
USA/IL-NM-0436/2020	ncov	EPI_ISL_626407	?	2020-04-11	North America	USA	Illinois	Chicago	North America	USA	Illinois	genome	29782	Human	?	?	20C	B.1.119	GH	Northwestern Memorial Hospital	Ozer Lab	Ramon Lorenzo-Redondo et al	https://www.gisaid.org	?	?	09/11/2020
USA/IL-NM-0437/2020	ncov	EPI_ISL_626408	?	2020-04-10	North America	USA	Illinois	Chicago	North America	USA	Illinois	genome	29782	Human	?	?	20C	B.1.2	GH	Northwestern Memorial Hospital	Ozer Lab	Ramon Lorenzo-Redondo et al	https://www.gisaid.org	?	?	09/11/2020
USA/IL-NM-0450/2020	ncov	EPI_ISL_626409	?	2020-04-16	North America	USA	Illinois	Chicago	North America	USA	Illinois	genome	29782	Human	?	?	20C	B.1.320	GH	Northwestern Memorial Hospital	Ozer Lab	Ramon Lorenzo-Redondo et al	https://www.gisaid.org	?	?	09/11/2020
USA/IL-NM-0451/2020	ncov	EPI_ISL_626410	?	2020-04-16	North America	USA	Illinois	Chicago	North America	USA	Illinois	genome	29782	Human	?	?	20A	B.1.255	GH	Northwestern Memorial Hospital	Ozer Lab	Ramon Lorenzo-Redondo et al	https://www.gisaid.org	?	?	09/11/2020
USA/IL-NM-0452/2020	ncov	EPI_ISL_626411	?	2020-04-16	North America	USA	Illinois	Chicago	North America	USA	Illinois	genome	29782	Human	?	?	20A	B.1	GH	Northwestern Memorial Hospital	Ozer Lab	Ramon Lorenzo-Redondo et al	https://www.gisaid.org	?	?	09/11/2020
USA/IL-NM-0463/2020	ncov	EPI_ISL_626412	?	2020-04-21	North America	USA	Illinois	Chicago	North America	USA	Illinois	genome	29782	Human	?	?	20A	B.1	G	Northwestern Memorial Hospital	Ozer Lab	Ramon Lorenzo-Redondo et al	https://www.gisaid.org	?	?	09/11/2020
USA/IL-NM-0464/2020	ncov	EPI_ISL_626413	?	2020-04-21	North America	USA	Illinois	Chicago	North America	USA	Illinois	genome	29782	Human	?	?	20A	B.1.162	GH	Northwestern Memorial Hospital	Ozer Lab	Ramon Lorenzo-Redondo et al	https://www.gisaid.org	?	?	09/11/2020
USA/IL-NM-0466/2020	ncov	EPI_ISL_626414	?	2020-04-21	North America	USA	Illinois	Chicago	North America	USA	Illinois	genome	29782	Human	?	?	20C	B.1.2	GH	Northwestern Memorial Hospital	Ozer Lab	Ramon Lorenzo-Redondo et al	https://www.gisaid.org	?	?	09/11/2020
USA/IL-NM-0467/2020	ncov	EPI_ISL_626415	?	2020-04-21	North America	USA	Illinois	Chicago	North America	USA	Illinois	genome	29782	Human	?	?	20C	B.1.370	GH	Northwestern Memorial Hospital	Ozer Lab	Ramon Lorenzo-Redondo et al	https://www.gisaid.org	?	?	09/11/2020
USA/IL-NM-0468/2020	ncov	EPI_ISL_626416	?	2020-04-21	North America	USA	Illinois	Chicago	North America	USA	Illinois	genome	29782	Human	?	?	20C	B.1.370	GH	Northwestern Memorial Hospital	Ozer Lab	Ramon Lorenzo-Redondo et al	https://www.gisaid.org	?	?	09/11/2020
USA/IL-NM-0469/2020	ncov	EPI_ISL_626417	?	2020-04-21	North America	USA	Illinois	Chicago	North America	USA	Illinois	genome	29782	Human	?	?	20C	B.1.370	GH	Northwestern Memorial Hospital	Ozer Lab	Ramon Lorenzo-Redondo et al	https://www.gisaid.org	?	?	09/11/2020
USA/IL-NM-0470/2020	ncov	EPI_ISL_626418	?	2020-04-22	North America	USA	Illinois	Chicago	North America	USA	Illinois	genome	29782	Human	?	?	20C	B.1.370	GH	Northwestern Memorial Hospital	Ozer Lab	Ramon Lorenzo-Redondo et al	https://www.gisaid.org	?	?	09/11/2020
USA/IL-NM-0472/2020	ncov	EPI_ISL_626419	?	2020-04-22	North America	USA	Illinois	Chicago	North America	USA	Illinois	genome	29782	Human	?	?	20C	B.1	GH	Northwestern Memorial Hospital	Ozer Lab	Ramon Lorenzo-Redondo et al	https://www.gisaid.org	?	?	09/11/2020
USA/IL-NM-0473/2020	ncov	EPI_ISL_626420	?	2020-04-22	North America	USA	Illinois	Chicago	North America	USA	Illinois	genome	29782	Human	?	?	20C	B.1.313	GH	Northwestern Memorial Hospital	Ozer Lab	Ramon Lorenzo-Redondo et al	https://www.gisaid.org	?	?	09/11/2020
USA/IL-NM-0477/2020	ncov	EPI_ISL_626421	?	2020-04-22	North America	USA	Illinois	Chicago	North America	USA	Illinois	genome	29782	Human	?	?	20C	B.1.119	GH	Northwestern Memorial Hospital	Ozer Lab	Ramon Lorenzo-Redondo et al	https://www.gisaid.org	?	?	09/11/2020
USA/IL-NM-0479/2020	ncov	EPI_ISL_626422	?	2020-04-22	North America	USA	Illinois	Chicago	North America	USA	Illinois	genome	29782	Human	?	?	20C	B.1.370	GH	Northwestern Memorial Hospital	Ozer Lab	Ramon Lorenzo-Redondo et al	https://www.gisaid.org	?	?	09/11/2020
USA/IL-NM-0483/2020	ncov	EPI_ISL_626423	?	2020-04-22	North America	USA	Illinois	Chicago	North America	USA	Illinois	genome	29779	Human	?	?	20C	B.1	GH	Northwestern Memorial Hospital	Ozer Lab	Ramon Lorenzo-Redondo et al	https://www.gisaid.org	?	?	09/11/2020
USA/IL-NM-0484/2020	ncov	EPI_ISL_626424	?	2020-04-23	North America	USA	Illinois	Chicago	North America	USA	Illinois	genome	29782	Human	?	?	20C	B.1.3	GH	Northwestern Memorial Hospital	Ozer Lab	Ramon Lorenzo-Redondo et al	https://www.gisaid.org	?	?	09/11/2020
USA/IL-NM-0485/2020	ncov	EPI_ISL_626425	?	2020-04-23	North America	USA	Illinois	Chicago	North America	USA	Illinois	genome	29782	Human	?	?	20A	B.1.162	GH	Northwestern Memorial Hospital	Ozer Lab	Ramon Lorenzo-Redondo et al	https://www.gisaid.org	?	?	09/11/2020
USA/IL-NM-0486/2020	ncov	EPI_ISL_626426	?	2020-04-23	North America	USA	Illinois	Chicago	North America	USA	Illinois	genome	29782	Human	?	?	20A	B.1	G	Northwestern Memorial Hospital	Ozer Lab	Ramon Lorenzo-Redondo et al	https://www.gisaid.org	?	?	09/11/2020
USA/IL-NM-0487/2020	ncov	EPI_ISL_626427	?	2020-04-23	North America	USA	Illinois	Chicago	North America	USA	Illinois	genome	29782	Human	?	?	20C	B.1.313	GH	Northwestern Memorial Hospital	Ozer Lab	Ramon Lorenzo-Redondo et al	https://www.gisaid.org	?	?	09/11/2020
USA/IL-NM-0488/2020	ncov	EPI_ISL_626428	?	2020-04-23	North America	USA	Illinois	Chicago	North America	USA	Illinois	genome	29782	Human	?	?	20C	B.1.370	GH	Northwestern Memorial Hospital	Ozer Lab	Ramon Lorenzo-Redondo et al	https://www.gisaid.org	?	?	09/11/2020
USA/IL-NM-0489/2020	ncov	EPI_ISL_626429	?	2020-04-23	North America	USA	Illinois	Chicago	North America	USA	Illinois	genome	29782	Human	?	?	20C	B.1.2	GH	Northwestern Memorial Hospital	Ozer Lab	Ramon Lorenzo-Redondo et al	https://www.gisaid.org	?	?	09/11/2020
USA/IL-NM-0491/2020	ncov	EPI_ISL_626430	?	2020-04-23	North America	USA	Illinois	Chicago	North America	USA	Illinois	genome	29782	Human	?	?	20C	B.1.265	GH	Northwestern Memorial Hospital	Ozer Lab	Ramon Lorenzo-Redondo et al	https://www.gisaid.org	?	?	09/11/2020
USA/IL-NM-0494/2020	ncov	EPI_ISL_626431	?	2020-04-24	North America	USA	Illinois	Chicago	North America	USA	Illinois	genome	29782	Human	?	?	20A	B.1.5	G	Northwestern Memorial Hospital	Ozer Lab	Ramon Lorenzo-Redondo et al	https://www.gisaid.org	?	?	09/11/2020
USA/IL-NM-0495/2020	ncov	EPI_ISL_626432	?	2020-04-24	North America	USA	Illinois	Chicago	North America	USA	Illinois	genome	29782	Human	?	?	20C	B.1.313	GH	Northwestern Memorial Hospital	Ozer Lab	Ramon Lorenzo-Redondo et al	https://www.gisaid.org	?	?	09/11/2020
USA/IL-NM-0496/2020	ncov	EPI_ISL_626433	?	2020-04-24	North America	USA	Illinois	Chicago	North America	USA	Illinois	genome	29782	Human	?	?	20C	B.1.313	GH	Northwestern Memorial Hospital	Ozer Lab	Ramon Lorenzo-Redondo et al	https://www.gisaid.org	?	?	09/11/2020
USA/IL-NM-0499/2020	ncov	EPI_ISL_626434	?	2020-04-24	North America	USA	Illinois	Chicago	North America	USA	Illinois	genome	29782	Human	?	?	19B	A.3	S	Northwestern Memorial Hospital	Ozer Lab	Ramon Lorenzo-Redondo et al	https://www.gisaid.org	?	?	09/11/2020
USA/IL-NM-0500/2020	ncov	EPI_ISL_626435	?	2020-04-24	North America	USA	Illinois	Chicago	North America	USA	Illinois	genome	29782	Human	?	?	20A	B.1.5	G	Northwestern Memorial Hospital	Ozer Lab	Ramon Lorenzo-Redondo et al	https://www.gisaid.org	?	?	09/11/2020
USA/IL-NM-0505/2020	ncov	EPI_ISL_626436	?	2020-04-25	North America	USA	Illinois	Chicago	North America	USA	Illinois	genome	29782	Human	?	?	20B	B.1.1.73	GR	Northwestern Memorial Hospital	Ozer Lab	Ramon Lorenzo-Redondo et al	https://www.gisaid.org	?	?	09/11/2020
USA/IL-NM-0514/2020	ncov	EPI_ISL_626437	?	2020-04-26	North America	USA	Illinois	Chicago	North America	USA	Illinois	genome	29782	Human	?	?	20B	B.1.1	GR	Northwestern Memorial Hospital	Ozer Lab	Ramon Lorenzo-Redondo et al	https://www.gisaid.org	?	?	09/11/2020
USA/IL-NM-0515/2020	ncov	EPI_ISL_626438	?	2020-04-26	North America	USA	Illinois	Chicago	North America	USA	Illinois	genome	29782	Human	?	?	20C	B.1.370	GH	Northwestern Memorial Hospital	Ozer Lab	Ramon Lorenzo-Redondo et al	https://www.gisaid.org	?	?	09/11/2020
USA/IL-NM-0517/2020	ncov	EPI_ISL_626439	?	2020-04-26	North America	USA	Illinois	Chicago	North America	USA	Illinois	genome	29782	Human	?	?	19B	A.3	S	Northwestern Memorial Hospital	Ozer Lab	Ramon Lorenzo-Redondo et al	https://www.gisaid.org	?	?	09/11/2020
USA/IL-NM-0519/2020	ncov	EPI_ISL_626440	?	2020-04-26	North America	USA	Illinois	Chicago	North America	USA	Illinois	genome	29782	Human	?	?	20C	B.1.2	GH	Northwestern Memorial Hospital	Ozer Lab	Ramon Lorenzo-Redondo et al	https://www.gisaid.org	?	?	09/11/2020
USA/IL-NM-0521/2020	ncov	EPI_ISL_626441	?	2020-04-27	North America	USA	Illinois	Chicago	North America	USA	Illinois	genome	29782	Human	?	?	20A	B.1.162	GH	Northwestern Memorial Hospital	Ozer Lab	Ramon Lorenzo-Redondo et al	https://www.gisaid.org	?	?	09/11/2020
USA/IL-NM-0523/2020	ncov	EPI_ISL_626442	?	2020-04-27	North America	USA	Illinois	Chicago	North America	USA	Illinois	genome	29782	Human	?	?	20C	B.1.285	GH	Northwestern Memorial Hospital	Ozer Lab	Ramon Lorenzo-Redondo et al	https://www.gisaid.org	?	?	09/11/2020
USA/IL-NM-0530/2020	ncov	EPI_ISL_626443	?	2020-04-28	North America	USA	Illinois	Chicago	North America	USA	Illinois	genome	29782	Human	?	?	20A	B.1	G	Northwestern Memorial Hospital	Ozer Lab	Ramon Lorenzo-Redondo et al	https://www.gisaid.org	?	?	09/11/2020
USA/IL-NM-0533/2020	ncov	EPI_ISL_626444	?	2020-04-28	North America	USA	Illinois	Chicago	North America	USA	Illinois	genome	29782	Human	?	?	20B	B.1.1.73	GR	Northwestern Memorial Hospital	Ozer Lab	Ramon Lorenzo-Redondo et al	https://www.gisaid.org	?	?	09/11/2020
USA/IL-NM-0534/2020	ncov	EPI_ISL_626445	?	2020-04-28	North America	USA	Illinois	Chicago	North America	USA	Illinois	genome	29782	Human	?	?	20A	B.1.139	G	Northwestern Memorial Hospital	Ozer Lab	Ramon Lorenzo-Redondo et al	https://www.gisaid.org	?	?	09/11/2020
USA/IL-NM-0536/2020	ncov	EPI_ISL_626446	?	2020-04-29	North America	USA	Illinois	Chicago	North America	USA	Illinois	genome	29782	Human	?	?	20B	B.1.1.73	GR	Northwestern Memorial Hospital	Ozer Lab	Ramon Lorenzo-Redondo et al	https://www.gisaid.org	?	?	09/11/2020
USA/IL-NM-0539/2020	ncov	EPI_ISL_626447	?	2020-04-29	North America	USA	Illinois	Chicago	North America	USA	Illinois	genome	29782	Human	?	?	20B	B.1.1.73	GR	Northwestern Memorial Hospital	Ozer Lab	Ramon Lorenzo-Redondo et al	https://www.gisaid.org	?	?	09/11/2020
USA/IL-NM-0540/2020	ncov	EPI_ISL_626448	?	2020-04-29	North America	USA	Illinois	Chicago	North America	USA	Illinois	genome	29782	Human	?	?	20C	B.1	GH	Northwestern Memorial Hospital	Ozer Lab	Ramon Lorenzo-Redondo et al	https://www.gisaid.org	?	?	09/11/2020
USA/IL-NM-0541/2020	ncov	EPI_ISL_626449	?	2020-04-29	North America	USA	Illinois	Chicago	North America	USA	Illinois	genome	29782	Human	?	?	20C	B.1	GH	Northwestern Memorial Hospital	Ozer Lab	Ramon Lorenzo-Redondo et al	https://www.gisaid.org	?	?	09/11/2020
USA/IL-NM-0542/2020	ncov	EPI_ISL_626450	?	2020-04-29	North America	USA	Illinois	Chicago	North America	USA	Illinois	genome	29782	Human	?	?	20C	B.1.360	GH	Northwestern Memorial Hospital	Ozer Lab	Ramon Lorenzo-Redondo et al	https://www.gisaid.org	?	?	09/11/2020
USA/IL-NM-0544/2020	ncov	EPI_ISL_626451	?	2020-04-29	North America	USA	Illinois	Chicago	North America	USA	Illinois	genome	29782	Human	?	?	20C	B.1.2	GH	Northwestern Memorial Hospital	Ozer Lab	Ramon Lorenzo-Redondo et al	https://www.gisaid.org	?	?	09/11/2020
USA/IL-NM-0545/2020	ncov	EPI_ISL_626452	?	2020-04-29	North America	USA	Illinois	Chicago	North America	USA	Illinois	genome	29776	Human	?	?	20C	B.1.3	GH	Northwestern Memorial Hospital	Ozer Lab	Ramon Lorenzo-Redondo et al	https://www.gisaid.org	?	?	09/11/2020
USA/IL-NM-0546/2020	ncov	EPI_ISL_626453	?	2020-04-29	North America	USA	Illinois	Chicago	North America	USA	Illinois	genome	29782	Human	?	?	20C	B.1.2	GH	Northwestern Memorial Hospital	Ozer Lab	Ramon Lorenzo-Redondo et al	https://www.gisaid.org	?	?	09/11/2020
USA/IL-NM-0547/2020	ncov	EPI_ISL_626454	?	2020-04-29	North America	USA	Illinois	Chicago	North America	USA	Illinois	genome	29782	Human	?	?	20A	B.1	GH	Northwestern Memorial Hospital	Ozer Lab	Ramon Lorenzo-Redondo et al	https://www.gisaid.org	?	?	09/11/2020
USA/IL-NM-0552/2020	ncov	EPI_ISL_626455	?	2020-04-30	North America	USA	Illinois	Chicago	North America	USA	Illinois	genome	29683	Human	?	?	20C	B.1	GH	Northwestern Memorial Hospital	Ozer Lab	Ramon Lorenzo-Redondo et al	https://www.gisaid.org	?	?	09/11/2020
USA/IL-NM-0571/2020	ncov	EPI_ISL_626456	?	2020-05-01	North America	USA	Illinois	Chicago	North America	USA	Illinois	genome	29683	Human	?	?	20C	B.1.2	GH	Northwestern Memorial Hospital	Ozer Lab	Ramon Lorenzo-Redondo et al	https://www.gisaid.org	?	?	09/11/2020
USA/IL-NM-0588/2020	ncov	EPI_ISL_626457	?	2020-05-02	North America	USA	Illinois	Chicago	North America	USA	Illinois	genome	29782	Human	?	?	20C	B.1.2	GH	Northwestern Memorial Hospital	Ozer Lab	Ramon Lorenzo-Redondo et al	https://www.gisaid.org	?	?	09/11/2020
USA/IL-NM-0590/2020	ncov	EPI_ISL_626458	?	2020-05-02	North America	USA	Illinois	Chicago	North America	USA	Illinois	genome	29782	Human	?	?	20C	B.1	GH	Northwestern Memorial Hospital	Ozer Lab	Ramon Lorenzo-Redondo et al	https://www.gisaid.org	?	?	09/11/2020
USA/IL-NM-0606/2020	ncov	EPI_ISL_626459	?	2020-05-04	North America	USA	Illinois	Chicago	North America	USA	Illinois	genome	29782	Human	?	?	20A	B.1	G	Northwestern Memorial Hospital	Ozer Lab	Ramon Lorenzo-Redondo et al	https://www.gisaid.org	?	?	09/11/2020
USA/IL-NM-0629/2020	ncov	EPI_ISL_626460	?	2020-05-05	North America	USA	Illinois	Chicago	North America	USA	Illinois	genome	29782	Human	?	?	20C	B.1	GH	Northwestern Memorial Hospital	Ozer Lab	Ramon Lorenzo-Redondo et al	https://www.gisaid.org	?	?	09/11/2020
USA/IL-NM-0642/2020	ncov	EPI_ISL_626461	?	2020-05-06	North America	USA	Illinois	Chicago	North America	USA	Illinois	genome	29782	Human	?	?	20C	B.1.370	GH	Northwestern Memorial Hospital	Ozer Lab	Ramon Lorenzo-Redondo et al	https://www.gisaid.org	?	?	09/11/2020
USA/IL-NM-0656/2020	ncov	EPI_ISL_626462	?	2020-05-07	North America	USA	Illinois	Chicago	North America	USA	Illinois	genome	29782	Human	?	?	20C	B.1	GH	Northwestern Memorial Hospital	Ozer Lab	Ramon Lorenzo-Redondo et al	https://www.gisaid.org	?	?	09/11/2020
USA/IL-NM-0668/2020	ncov	EPI_ISL_626463	?	2020-05-08	North America	USA	Illinois	Chicago	North America	USA	Illinois	genome	29782	Human	?	?	20C	B.1.370	GH	Northwestern Memorial Hospital	Ozer Lab	Ramon Lorenzo-Redondo et al	https://www.gisaid.org	?	?	09/11/2020
USA/IL-NM-0672/2020	ncov	EPI_ISL_626464	?	2020-03-28	North America	USA	Illinois	Chicago	North America	USA	Illinois	genome	29782	Human	?	?	19B	A.3	S	Northwestern Memorial Hospital	Ozer Lab	Ramon Lorenzo-Redondo et al	https://www.gisaid.org	?	?	09/11/2020
USA/IL-NM-0673/2020	ncov	EPI_ISL_626465	?	2020-03-28	North America	USA	Illinois	Chicago	North America	USA	Illinois	genome	29782	Human	?	?	20A	B.1.5	G	Northwestern Memorial Hospital	Ozer Lab	Ramon Lorenzo-Redondo et al	https://www.gisaid.org	?	?	09/11/2020
USA/IL-NM-0674/2020	ncov	EPI_ISL_626466	?	2020-03-30	North America	USA	Illinois	Chicago	North America	USA	Illinois	genome	29782	Human	?	?	20A	B.1	G	Northwestern Memorial Hospital	Ozer Lab	Ramon Lorenzo-Redondo et al	https://www.gisaid.org	?	?	09/11/2020
USA/IL-NM-0675/2020	ncov	EPI_ISL_626467	?	2020-03-27	North America	USA	Illinois	Chicago	North America	USA	Illinois	genome	29782	Human	?	?	19B	A.3	S	Northwestern Memorial Hospital	Ozer Lab	Ramon Lorenzo-Redondo et al	https://www.gisaid.org	?	?	09/11/2020
USA/IL-NM-0676/2020	ncov	EPI_ISL_626468	?	2020-03-27	North America	USA	Illinois	Chicago	North America	USA	Illinois	genome	29782	Human	?	?	19B	A.3	S	Northwestern Memorial Hospital	Ozer Lab	Ramon Lorenzo-Redondo et al	https://www.gisaid.org	?	?	09/11/2020
USA/IL-NM-0683/2020	ncov	EPI_ISL_626469	?	2020-05-09	North America	USA	Illinois	Chicago	North America	USA	Illinois	genome	29782	Human	?	?	20C	B.1.3	GH	Northwestern Memorial Hospital	Ozer Lab	Ramon Lorenzo-Redondo et al	https://www.gisaid.org	?	?	09/11/2020
USA/IL-NM-0693/2020	ncov	EPI_ISL_626470	?	2020-05-10	North America	USA	Illinois	Chicago	North America	USA	Illinois	genome	29782	Human	?	?	20C	B.1	GH	Northwestern Memorial Hospital	Ozer Lab	Ramon Lorenzo-Redondo et al	https://www.gisaid.org	?	?	09/11/2020
USA/IL-NM-0705/2020	ncov	EPI_ISL_626471	?	2020-05-11	North America	USA	Illinois	Chicago	North America	USA	Illinois	genome	29782	Human	?	?	20C	B.1.3	GH	Northwestern Memorial Hospital	Ozer Lab	Ramon Lorenzo-Redondo et al	https://www.gisaid.org	?	?	09/11/2020
USA/IL-NM-0730/2020	ncov	EPI_ISL_626472	?	2020-05-12	North America	USA	Illinois	Chicago	North America	USA	Illinois	genome	29782	Human	?	?	20A	B.1.139	G	Northwestern Memorial Hospital	Ozer Lab	Ramon Lorenzo-Redondo et al	https://www.gisaid.org	?	?	09/11/2020
USA/IL-NM-0746/2020	ncov	EPI_ISL_626473	?	2020-05-13	North America	USA	Illinois	Chicago	North America	USA	Illinois	genome	29782	Human	?	?	20B	B.1.1.73	GR	Northwestern Memorial Hospital	Ozer Lab	Ramon Lorenzo-Redondo et al	https://www.gisaid.org	?	?	09/11/2020
USA/IL-NM-0768/2020	ncov	EPI_ISL_626474	?	2020-05-14	North America	USA	Illinois	Chicago	North America	USA	Illinois	genome	29782	Human	?	?	20A	B.1.162	GH	Northwestern Memorial Hospital	Ozer Lab	Ramon Lorenzo-Redondo et al	https://www.gisaid.org	?	?	09/11/2020
USA/IL-NM-0788/2020	ncov	EPI_ISL_626475	?	2020-05-15	North America	USA	Illinois	Chicago	North America	USA	Illinois	genome	29782	Human	?	?	20C	B.1.369	GH	Northwestern Memorial Hospital	Ozer Lab	Ramon Lorenzo-Redondo et al	https://www.gisaid.org	?	?	09/11/2020
USA/IL-NM-0793/2020	ncov	EPI_ISL_626476	?	2020-05-16	North America	USA	Illinois	Chicago	North America	USA	Illinois	genome	29782	Human	?	?	20C	B.1.369	GH	Northwestern Memorial Hospital	Ozer Lab	Ramon Lorenzo-Redondo et al	https://www.gisaid.org	?	?	09/11/2020
USA/IL-NM-0812/2020	ncov	EPI_ISL_626477	?	2020-05-17	North America	USA	Illinois	Chicago	North America	USA	Illinois	genome	29782	Human	?	?	20C	B.1.3	GH	Northwestern Memorial Hospital	Ozer Lab	Ramon Lorenzo-Redondo et al	https://www.gisaid.org	?	?	09/11/2020
USA/IL-NM-0816/2020	ncov	EPI_ISL_626478	?	2020-05-18	North America	USA	Illinois	Chicago	North America	USA	Illinois	genome	29782	Human	?	?	20C	B.1	GH	Northwestern Memorial Hospital	Ozer Lab	Ramon Lorenzo-Redondo et al	https://www.gisaid.org	?	?	09/11/2020
USA/IL-NM-0836/2020	ncov	EPI_ISL_626479	?	2020-05-19	North America	USA	Illinois	Chicago	North America	USA	Illinois	genome	29782	Human	?	?	20B	B.1.1.73	GR	Northwestern Memorial Hospital	Ozer Lab	Ramon Lorenzo-Redondo et al	https://www.gisaid.org	?	?	09/11/2020
USA/IL-NM-0856/2020	ncov	EPI_ISL_626480	?	2020-05-20	North America	USA	Illinois	Chicago	North America	USA	Illinois	genome	29782	Human	?	?	20C	B.1.3	GH	Northwestern Memorial Hospital	Ozer Lab	Ramon Lorenzo-Redondo et al	https://www.gisaid.org	?	?	09/11/2020
USA/IL-NM-0874/2020	ncov	EPI_ISL_626481	?	2020-05-21	North America	USA	Illinois	Chicago	North America	USA	Illinois	genome	29782	Human	?	?	20C	B.1	GH	Northwestern Memorial Hospital	Ozer Lab	Ramon Lorenzo-Redondo et al	https://www.gisaid.org	?	?	09/11/2020
USA/IL-NM-0885/2020	ncov	EPI_ISL_626482	?	2020-05-22	North America	USA	Illinois	Chicago	North America	USA	Illinois	genome	29782	Human	?	?	20C	B.1	GH	Northwestern Memorial Hospital	Ozer Lab	Ramon Lorenzo-Redondo et al	https://www.gisaid.org	?	?	09/11/2020
USA/IL-NM-0906/2020	ncov	EPI_ISL_626483	?	2020-05-23	North America	USA	Illinois	Chicago	North America	USA	Illinois	genome	29782	Human	?	?	20C	B.1.319	GH	Northwestern Memorial Hospital	Ozer Lab	Ramon Lorenzo-Redondo et al	https://www.gisaid.org	?	?	09/11/2020
USA/IL-NM-0924/2020	ncov	EPI_ISL_626484	?	2020-05-25	North America	USA	Illinois	Chicago	North America	USA	Illinois	genome	29782	Human	?	?	20C	B.1	GH	Northwestern Memorial Hospital	Ozer Lab	Ramon Lorenzo-Redondo et al	https://www.gisaid.org	?	?	09/11/2020
USA/IL-NM-0937/2020	ncov	EPI_ISL_626485	?	2020-05-26	North America	USA	Illinois	Chicago	North America	USA	Illinois	genome	29782	Human	?	?	20C	B.1	GH	Northwestern Memorial Hospital	Ozer Lab	Ramon Lorenzo-Redondo et al	https://www.gisaid.org	?	?	09/11/2020
USA/IL-NM-0960/2020	ncov	EPI_ISL_626486	?	2020-05-27	North America	USA	Illinois	Chicago	North America	USA	Illinois	genome	29782	Human	?	?	20B	B.1.1.73	GR	Northwestern Memorial Hospital	Ozer Lab	Ramon Lorenzo-Redondo et al	https://www.gisaid.org	?	?	09/11/2020
USA/IL-NM-0982/2020	ncov	EPI_ISL_626487	?	2020-05-28	North America	USA	Illinois	Chicago	North America	USA	Illinois	genome	29782	Human	?	?	20B	B.1.1.73	GR	Northwestern Memorial Hospital	Ozer Lab	Ramon Lorenzo-Redondo et al	https://www.gisaid.org	?	?	09/11/2020
USA/IL-NM-0997/2020	ncov	EPI_ISL_626488	?	2020-05-29	North America	USA	Illinois	Chicago	North America	USA	Illinois	genome	29782	Human	?	?	20C	B.1	GH	Northwestern Memorial Hospital	Ozer Lab	Ramon Lorenzo-Redondo et al	https://www.gisaid.org	?	?	09/11/2020
USA/IL-NM-1010/2020	ncov	EPI_ISL_626489	?	2020-05-30	North America	USA	Illinois	Chicago	North America	USA	Illinois	genome	29782	Human	?	?	20B	B.1.1.73	GR	Northwestern Memorial Hospital	Ozer Lab	Ramon Lorenzo-Redondo et al	https://www.gisaid.org	?	?	09/11/2020
USA/IL-NM-1012/2020	ncov	EPI_ISL_626490	?	2020-05-31	North America	USA	Illinois	Chicago	North America	USA	Illinois	genome	29611	Human	?	?	20C	B.1	GH	Northwestern Memorial Hospital	Ozer Lab	Ramon Lorenzo-Redondo et al	https://www.gisaid.org	?	?	09/11/2020
USA/IL-NM-1021/2020	ncov	EPI_ISL_626491	?	2020-06-02	North America	USA	Illinois	Chicago	North America	USA	Illinois	genome	29782	Human	?	?	20C	B.1.3	GH	Northwestern Memorial Hospital	Ozer Lab	Ramon Lorenzo-Redondo et al	https://www.gisaid.org	?	?	09/11/2020
USA/IL-NM-1047/2020	ncov	EPI_ISL_626492	?	2020-06-04	North America	USA	Illinois	Chicago	North America	USA	Illinois	genome	29782	Human	?	?	20C	B.1	GH	Northwestern Memorial Hospital	Ozer Lab	Ramon Lorenzo-Redondo et al	https://www.gisaid.org	?	?	09/11/2020
USA/IL-NM-1064/2020	ncov	EPI_ISL_626493	?	2020-06-05	North America	USA	Illinois	Chicago	North America	USA	Illinois	genome	29782	Human	?	?	20C	B.1.313	GH	Northwestern Memorial Hospital	Ozer Lab	Ramon Lorenzo-Redondo et al	https://www.gisaid.org	?	?	09/11/2020
USA/IL-NM-1071/2020	ncov	EPI_ISL_626494	?	2020-06-06	North America	USA	Illinois	Chicago	North America	USA	Illinois	genome	29782	Human	?	?	20C	B.1.313	GH	Northwestern Memorial Hospital	Ozer Lab	Ramon Lorenzo-Redondo et al	https://www.gisaid.org	?	?	09/11/2020
USA/IL-NM-1076/2020	ncov	EPI_ISL_626495	?	2020-06-07	North America	USA	Illinois	Chicago	North America	USA	Illinois	genome	29782	Human	?	?	20B	B.1.1	GR	Northwestern Memorial Hospital	Ozer Lab	Ramon Lorenzo-Redondo et al	https://www.gisaid.org	?	?	09/11/2020
USA/IL-NM-1081/2020	ncov	EPI_ISL_626496	?	2020-06-08	North America	USA	Illinois	Chicago	North America	USA	Illinois	genome	29782	Human	?	?	20B	B.1.1.73	GR	Northwestern Memorial Hospital	Ozer Lab	Ramon Lorenzo-Redondo et al	https://www.gisaid.org	?	?	09/11/2020
USA/IL-NM-1092/2020	ncov	EPI_ISL_626497	?	2020-06-09	North America	USA	Illinois	Chicago	North America	USA	Illinois	genome	29782	Human	?	?	20B	B.1.1.73	GR	Northwestern Memorial Hospital	Ozer Lab	Ramon Lorenzo-Redondo et al	https://www.gisaid.org	?	?	09/11/2020
USA/IL-NM-1110/2020	ncov	EPI_ISL_626498	?	2020-06-10	North America	USA	Illinois	Chicago	North America	USA	Illinois	genome	29782	Human	?	?	20A	B.1.139	G	Northwestern Memorial Hospital	Ozer Lab	Ramon Lorenzo-Redondo et al	https://www.gisaid.org	?	?	09/11/2020
USA/IL-NM-1115/2020	ncov	EPI_ISL_626499	?	2020-06-11	North America	USA	Illinois	Chicago	North America	USA	Illinois	genome	29782	Human	?	?	20C	B.1.3	GH	Northwestern Memorial Hospital	Ozer Lab	Ramon Lorenzo-Redondo et al	https://www.gisaid.org	?	?	09/11/2020
USA/IL-NM-1118/2020	ncov	EPI_ISL_626500	?	2020-06-12	North America	USA	Illinois	Chicago	North America	USA	Illinois	genome	29782	Human	?	?	20C	B.1	GH	Northwestern Memorial Hospital	Ozer Lab	Ramon Lorenzo-Redondo et al	https://www.gisaid.org	?	?	09/11/2020
USA/IL-NM-1136/2020	ncov	EPI_ISL_626501	?	2020-06-13	North America	USA	Illinois	Chicago	North America	USA	Illinois	genome	29782	Human	?	?	20C	B.1.370	GH	Northwestern Memorial Hospital	Ozer Lab	Ramon Lorenzo-Redondo et al	https://www.gisaid.org	?	?	09/11/2020
USA/IL-NM-1140/2020	ncov	EPI_ISL_626502	?	2020-06-14	North America	USA	Illinois	Chicago	North America	USA	Illinois	genome	29782	Human	?	?	20C	B.1.265	GH	Northwestern Memorial Hospital	Ozer Lab	Ramon Lorenzo-Redondo et al	https://www.gisaid.org	?	?	09/11/2020
USA/IL-NM-1157/2020	ncov	EPI_ISL_626503	?	2020-06-15	North America	USA	Illinois	Chicago	North America	USA	Illinois	genome	29782	Human	?	?	20C	B.1.3	GH	Northwestern Memorial Hospital	Ozer Lab	Ramon Lorenzo-Redondo et al	https://www.gisaid.org	?	?	09/11/2020
USA/IL-NM-1179/2020	ncov	EPI_ISL_626504	?	2020-06-17	North America	USA	Illinois	Chicago	North America	USA	Illinois	genome	29782	Human	?	?	20C	B.1.2	GH	Northwestern Memorial Hospital	Ozer Lab	Ramon Lorenzo-Redondo et al	https://www.gisaid.org	?	?	09/11/2020
USA/IL-NM-1190/2020	ncov	EPI_ISL_626505	?	2020-06-18	North America	USA	Illinois	Chicago	North America	USA	Illinois	genome	29782	Human	?	?	20C	B.1.369	GH	Northwestern Memorial Hospital	Ozer Lab	Ramon Lorenzo-Redondo et al	https://www.gisaid.org	?	?	09/11/2020
USA/IL-NM-1200/2020	ncov	EPI_ISL_626506	?	2020-06-19	North America	USA	Illinois	Chicago	North America	USA	Illinois	genome	29782	Human	?	?	20C	B.1.3	GH	Northwestern Memorial Hospital	Ozer Lab	Ramon Lorenzo-Redondo et al	https://www.gisaid.org	?	?	09/11/2020
USA/IL-NM-1209/2020	ncov	EPI_ISL_626507	?	2020-06-21	North America	USA	Illinois	Chicago	North America	USA	Illinois	genome	29782	Human	?	?	20C	B.1.324	GH	Northwestern Memorial Hospital	Ozer Lab	Ramon Lorenzo-Redondo et al	https://www.gisaid.org	?	?	09/11/2020
USA/IL-NM-1219/2020	ncov	EPI_ISL_626508	?	2020-06-22	North America	USA	Illinois	Chicago	North America	USA	Illinois	genome	29782	Human	?	?	20A	B.1.5	G	Northwestern Memorial Hospital	Ozer Lab	Ramon Lorenzo-Redondo et al	https://www.gisaid.org	?	?	09/11/2020
USA/IL-NM-1229/2020	ncov	EPI_ISL_626509	?	2020-06-23	North America	USA	Illinois	Chicago	North America	USA	Illinois	genome	29782	Human	?	?	20B	B.1.1.225	GR	Northwestern Memorial Hospital	Ozer Lab	Ramon Lorenzo-Redondo et al	https://www.gisaid.org	?	?	09/11/2020
USA/IL-NM-1242/2020	ncov	EPI_ISL_626510	?	2020-06-24	North America	USA	Illinois	Chicago	North America	USA	Illinois	genome	29769	Human	?	?	20A	B.1	G	Northwestern Memorial Hospital	Ozer Lab	Ramon Lorenzo-Redondo et al	https://www.gisaid.org	?	?	09/11/2020
USA/IL-NM-1251/2020	ncov	EPI_ISL_626511	?	2020-06-25	North America	USA	Illinois	Chicago	North America	USA	Illinois	genome	29782	Human	?	?	20C	B.1.2	GH	Northwestern Memorial Hospital	Ozer Lab	Ramon Lorenzo-Redondo et al	https://www.gisaid.org	?	?	09/11/2020
USA/IL-NM-1264/2020	ncov	EPI_ISL_626512	?	2020-06-26	North America	USA	Illinois	Chicago	North America	USA	Illinois	genome	29782	Human	?	?	20A	B.1.240	G	Northwestern Memorial Hospital	Ozer Lab	Ramon Lorenzo-Redondo et al	https://www.gisaid.org	?	?	09/11/2020
USA/IL-NM-1370/2020	ncov	EPI_ISL_626513	?	2020-04-01	North America	USA	Illinois	Chicago	North America	USA	Illinois	genome	29782	Human	?	?	19B	A.1	S	Northwestern Memorial Hospital	Ozer Lab	Ramon Lorenzo-Redondo et al	https://www.gisaid.org	?	?	09/11/2020
USA/IL-NM-1371/2020	ncov	EPI_ISL_626514	?	2020-04-01	North America	USA	Illinois	Chicago	North America	USA	Illinois	genome	29782	Human	?	?	20A	B.1.162	GH	Northwestern Memorial Hospital	Ozer Lab	Ramon Lorenzo-Redondo et al	https://www.gisaid.org	?	?	09/11/2020
USA/IL-NM-1372/2020	ncov	EPI_ISL_626515	?	2020-04-01	North America	USA	Illinois	Chicago	North America	USA	Illinois	genome	29782	Human	?	?	20C	B.1.2	GH	Northwestern Memorial Hospital	Ozer Lab	Ramon Lorenzo-Redondo et al	https://www.gisaid.org	?	?	09/11/2020
USA/IL-NM-1373/2020	ncov	EPI_ISL_626516	?	2020-04-01	North America	USA	Illinois	Chicago	North America	USA	Illinois	genome	29782	Human	?	?	20C	B.1.336	GH	Northwestern Memorial Hospital	Ozer Lab	Ramon Lorenzo-Redondo et al	https://www.gisaid.org	?	?	09/11/2020
USA/IL-NM-1385/2020	ncov	EPI_ISL_626517	?	2020-06-28	North America	USA	Illinois	Chicago	North America	USA	Illinois	genome	29782	Human	?	?	20B	B.1.1	GR	Northwestern Memorial Hospital	Ozer Lab	Ramon Lorenzo-Redondo et al	https://www.gisaid.org	?	?	09/11/2020
USA/IL-NM-1400/2020	ncov	EPI_ISL_626518	?	2020-06-30	North America	USA	Illinois	Chicago	North America	USA	Illinois	genome	29782	Human	?	?	20C	B.1.313	GH	Northwestern Memorial Hospital	Ozer Lab	Ramon Lorenzo-Redondo et al	https://www.gisaid.org	?	?	09/11/2020
USA/IL-NM-1404/2020	ncov	EPI_ISL_626519	?	2020-07-01	North America	USA	Illinois	Chicago	North America	USA	Illinois	genome	29782	Human	?	?	20C	B.1.2	GH	Northwestern Memorial Hospital	Ozer Lab	Ramon Lorenzo-Redondo et al	https://www.gisaid.org	?	?	09/11/2020
USA/IL-NM-1427/2020	ncov	EPI_ISL_626520	?	2020-07-02	North America	USA	Illinois	Chicago	North America	USA	Illinois	genome	29782	Human	?	?	20C	B.1	GH	Northwestern Memorial Hospital	Ozer Lab	Ramon Lorenzo-Redondo et al	https://www.gisaid.org	?	?	09/11/2020
USA/IL-NM-1437/2020	ncov	EPI_ISL_626521	?	2020-07-03	North America	USA	Illinois	Chicago	North America	USA	Illinois	genome	29775	Human	?	?	20C	B.1.3	GH	Northwestern Memorial Hospital	Ozer Lab	Ramon Lorenzo-Redondo et al	https://www.gisaid.org	?	?	09/11/2020
USA/IL-NM-1442/2020	ncov	EPI_ISL_626522	?	2020-07-04	North America	USA	Illinois	Chicago	North America	USA	Illinois	genome	29782	Human	?	?	20B	B.1.1.73	GR	Northwestern Memorial Hospital	Ozer Lab	Ramon Lorenzo-Redondo et al	https://www.gisaid.org	?	?	09/11/2020
USA/IL-NM-1445/2020	ncov	EPI_ISL_626523	?	2020-07-05	North America	USA	Illinois	Chicago	North America	USA	Illinois	genome	29782	Human	?	?	20C	B.1	GH	Northwestern Memorial Hospital	Ozer Lab	Ramon Lorenzo-Redondo et al	https://www.gisaid.org	?	?	09/11/2020
USA/IL-NM-1448/2020	ncov	EPI_ISL_626524	?	2020-07-06	North America	USA	Illinois	Chicago	North America	USA	Illinois	genome	29782	Human	?	?	20B	B.1.1.73	GR	Northwestern Memorial Hospital	Ozer Lab	Ramon Lorenzo-Redondo et al	https://www.gisaid.org	?	?	09/11/2020
USA/IL-NM-1466/2020	ncov	EPI_ISL_626525	?	2020-07-07	North America	USA	Illinois	Chicago	North America	USA	Illinois	genome	29782	Human	?	?	20C	B.1	GH	Northwestern Memorial Hospital	Ozer Lab	Ramon Lorenzo-Redondo et al	https://www.gisaid.org	?	?	09/11/2020
USA/IL-NM-1482/2020	ncov	EPI_ISL_626526	?	2020-07-08	North America	USA	Illinois	Chicago	North America	USA	Illinois	genome	29782	Human	?	?	20B	B.1.1.73	GR	Northwestern Memorial Hospital	Ozer Lab	Ramon Lorenzo-Redondo et al	https://www.gisaid.org	?	?	09/11/2020
USA/IL-NM-1510/2020	ncov	EPI_ISL_626527	?	2020-07-10	North America	USA	Illinois	Chicago	North America	USA	Illinois	genome	29782	Human	?	?	20C	B.1.370	GH	Northwestern Memorial Hospital	Ozer Lab	Ramon Lorenzo-Redondo et al	https://www.gisaid.org	?	?	09/11/2020
USA/IL-NM-1521/2020	ncov	EPI_ISL_626528	?	2020-07-11	North America	USA	Illinois	Chicago	North America	USA	Illinois	genome	29782	Human	?	?	20B	B.1.1	GR	Northwestern Memorial Hospital	Ozer Lab	Ramon Lorenzo-Redondo et al	https://www.gisaid.org	?	?	09/11/2020
USA/IL-NM-1526/2020	ncov	EPI_ISL_626529	?	2020-07-12	North America	USA	Illinois	Chicago	North America	USA	Illinois	genome	29782	Human	?	?	20C	B.1.370	GH	Northwestern Memorial Hospital	Ozer Lab	Ramon Lorenzo-Redondo et al	https://www.gisaid.org	?	?	09/11/2020
USA/IL-NM-1530/2020	ncov	EPI_ISL_626530	?	2020-07-13	North America	USA	Illinois	Chicago	North America	USA	Illinois	genome	29782	Human	?	?	20B	B.1.1.73	GR	Northwestern Memorial Hospital	Ozer Lab	Ramon Lorenzo-Redondo et al	https://www.gisaid.org	?	?	09/11/2020
USA/IL-NM-1550/2020	ncov	EPI_ISL_626531	?	2020-07-14	North America	USA	Illinois	Chicago	North America	USA	Illinois	genome	29782	Human	?	?	20B	B.1.1.73	GR	Northwestern Memorial Hospital	Ozer Lab	Ramon Lorenzo-Redondo et al	https://www.gisaid.org	?	?	09/11/2020
USA/IL-NM-1555/2020	ncov	EPI_ISL_626532	?	2020-07-14	North America	USA	Illinois	Chicago	North America	USA	Illinois	genome	29779	Human	?	?	20A	B.1.247	GH	Northwestern Memorial Hospital	Ozer Lab	Ramon Lorenzo-Redondo et al	https://www.gisaid.org	?	?	09/11/2020
USA/IL-NM-1560/2020	ncov	EPI_ISL_626533	?	2020-07-14	North America	USA	Illinois	Chicago	North America	USA	Illinois	genome	29782	Human	?	?	20C	B.1	GH	Northwestern Memorial Hospital	Ozer Lab	Ramon Lorenzo-Redondo et al	https://www.gisaid.org	?	?	09/11/2020
USA/IL-NM-1594/2020	ncov	EPI_ISL_626534	?	2020-07-16	North America	USA	Illinois	Chicago	North America	USA	Illinois	genome	29782	Human	?	?	20B	B.1.1	GR	Northwestern Memorial Hospital	Ozer Lab	Ramon Lorenzo-Redondo et al	https://www.gisaid.org	?	?	09/11/2020
USA/IL-NM-1608/2020	ncov	EPI_ISL_626535	?	2020-07-17	North America	USA	Illinois	Chicago	North America	USA	Illinois	genome	29611	Human	?	?	20C	B.1	GH	Northwestern Memorial Hospital	Ozer Lab	Ramon Lorenzo-Redondo et al	https://www.gisaid.org	?	?	09/11/2020
USA/IL-NM-1643/2020	ncov	EPI_ISL_626536	?	2020-07-20	North America	USA	Illinois	Chicago	North America	USA	Illinois	genome	29782	Human	?	?	20C	B.1.370	GH	Northwestern Memorial Hospital	Ozer Lab	Ramon Lorenzo-Redondo et al	https://www.gisaid.org	?	?	09/11/2020
USA/IL-NM-1648/2020	ncov	EPI_ISL_626537	?	2020-07-21	North America	USA	Illinois	Chicago	North America	USA	Illinois	genome	29611	Human	?	?	20A	B.1	GH	Northwestern Memorial Hospital	Ozer Lab	Ramon Lorenzo-Redondo et al	https://www.gisaid.org	?	?	09/11/2020
USA/IL-NM-1650/2020	ncov	EPI_ISL_626538	?	2020-07-21	North America	USA	Illinois	Chicago	North America	USA	Illinois	genome	29782	Human	?	?	20B	B.1.1	GR	Northwestern Memorial Hospital	Ozer Lab	Ramon Lorenzo-Redondo et al	https://www.gisaid.org	?	?	09/11/2020
USA/IL-NM-1673/2020	ncov	EPI_ISL_626539	?	2020-07-22	North America	USA	Illinois	Chicago	North America	USA	Illinois	genome	29782	Human	?	?	20C	B.1.2	GH	Northwestern Memorial Hospital	Ozer Lab	Ramon Lorenzo-Redondo et al	https://www.gisaid.org	?	?	09/11/2020
USA/IL-NM-1689/2020	ncov	EPI_ISL_626540	?	2020-07-23	North America	USA	Illinois	Chicago	North America	USA	Illinois	genome	29775	Human	?	?	20C	B.1.3	GH	Northwestern Memorial Hospital	Ozer Lab	Ramon Lorenzo-Redondo et al	https://www.gisaid.org	?	?	09/11/2020
USA/IL-NM-1696/2020	ncov	EPI_ISL_626541	?	2020-07-23	North America	USA	Illinois	Chicago	North America	USA	Illinois	genome	29782	Human	?	?	20B	B.1.1	GR	Northwestern Memorial Hospital	Ozer Lab	Ramon Lorenzo-Redondo et al	https://www.gisaid.org	?	?	09/11/2020
USA/IL-NM-1703/2020	ncov	EPI_ISL_626542	?	2020-07-24	North America	USA	Illinois	Chicago	North America	USA	Illinois	genome	29782	Human	?	?	20A	B.1	G	Northwestern Memorial Hospital	Ozer Lab	Ramon Lorenzo-Redondo et al	https://www.gisaid.org	?	?	09/11/2020
USA/IL-NM-1708/2020	ncov	EPI_ISL_626543	?	2020-07-24	North America	USA	Illinois	Chicago	North America	USA	Illinois	genome	29782	Human	?	?	20A	B.1.5	G	Northwestern Memorial Hospital	Ozer Lab	Ramon Lorenzo-Redondo et al	https://www.gisaid.org	?	?	09/11/2020
USA/IL-NM-1711/2020	ncov	EPI_ISL_626544	?	2020-07-25	North America	USA	Illinois	Chicago	North America	USA	Illinois	genome	29782	Human	?	?	20C	B.1.363	GH	Northwestern Memorial Hospital	Ozer Lab	Ramon Lorenzo-Redondo et al	https://www.gisaid.org	?	?	09/11/2020
USA/IL-NM-1718/2020	ncov	EPI_ISL_626545	?	2020-07-25	North America	USA	Illinois	Chicago	North America	USA	Illinois	genome	29782	Human	?	?	20A	B.1.240	G	Northwestern Memorial Hospital	Ozer Lab	Ramon Lorenzo-Redondo et al	https://www.gisaid.org	?	?	09/11/2020
USA/IL-NM-1719/2020	ncov	EPI_ISL_626546	?	2020-07-26	North America	USA	Illinois	Chicago	North America	USA	Illinois	genome	29655	Human	?	?	20A	B.1	G	Northwestern Memorial Hospital	Ozer Lab	Ramon Lorenzo-Redondo et al	https://www.gisaid.org	?	?	09/11/2020
USA/IL-NM-1721/2020	ncov	EPI_ISL_626547	?	2020-07-26	North America	USA	Illinois	Chicago	North America	USA	Illinois	genome	29782	Human	?	?	20C	B.1	GH	Northwestern Memorial Hospital	Ozer Lab	Ramon Lorenzo-Redondo et al	https://www.gisaid.org	?	?	09/11/2020
USA/IL-NM-1722/2020	ncov	EPI_ISL_626548	?	2020-07-26	North America	USA	Illinois	Chicago	North America	USA	Illinois	genome	29769	Human	?	?	20A	B.1	G	Northwestern Memorial Hospital	Ozer Lab	Ramon Lorenzo-Redondo et al	https://www.gisaid.org	?	?	09/11/2020
USA/IL-NM010/2020	ncov	EPI_ISL_444523	?	2020-03-17	North America	USA	Illinois	Chicago	North America	USA	Illinois	genome	29782	Human	84	Male	20C	B.1.265	GH	Northwestern Memorial Hospital	Ozer Lab	Ramon Lorenzo-Redondo et al	https://www.gisaid.org	A Unique Clade of SARS-CoV-2 Viruses is Associated with Lower Viral Loads in Patient Upper Airways	https://dx.doi.org/10.1101/2020.05.19.20107144	14/05/2020
USA/IL-NM0101/2020	ncov	EPI_ISL_444587	?	2020-03-21	North America	USA	Illinois	Chicago	North America	USA	Illinois	genome	29611	Human	90	Male	20C	B.1.3	GH	Northwestern Memorial Hospital	Ozer Lab	Ramon Lorenzo-Redondo et al	https://www.gisaid.org	A Unique Clade of SARS-CoV-2 Viruses is Associated with Lower Viral Loads in Patient Upper Airways	https://dx.doi.org/10.1101/2020.05.19.20107144	14/05/2020
USA/IL-NM0103/2020	ncov	EPI_ISL_444588	?	2020-03-21	North America	USA	Illinois	Chicago	North America	USA	Illinois	genome	29782	Human	?	?	19B	A.3	O	Northwestern Memorial Hospital	Ozer Lab	Ramon Lorenzo-Redondo et al	https://www.gisaid.org	A Unique Clade of SARS-CoV-2 Viruses is Associated with Lower Viral Loads in Patient Upper Airways	https://dx.doi.org/10.1101/2020.05.19.20107144	14/05/2020
USA/IL-NM0104/2020	ncov	EPI_ISL_444589	?	2020-03-20	North America	USA	Illinois	Chicago	North America	USA	Illinois	genome	29611	Human	69	Female	20C	B.1	GH	Northwestern Memorial Hospital	Ozer Lab	Ramon Lorenzo-Redondo et al	https://www.gisaid.org	A Unique Clade of SARS-CoV-2 Viruses is Associated with Lower Viral Loads in Patient Upper Airways	https://dx.doi.org/10.1101/2020.05.19.20107144	14/05/2020
USA/IL-NM0105/2020	ncov	EPI_ISL_444590	?	2020-03-20	North America	USA	Illinois	Chicago	North America	USA	Illinois	genome	29611	Human	53	Female	19B	A	S	Northwestern Memorial Hospital	Ozer Lab	Ramon Lorenzo-Redondo et al	https://www.gisaid.org	A Unique Clade of SARS-CoV-2 Viruses is Associated with Lower Viral Loads in Patient Upper Airways	https://dx.doi.org/10.1101/2020.05.19.20107144	14/05/2020
USA/IL-NM0106/2020	ncov	EPI_ISL_444591	?	2020-03-20	North America	USA	Illinois	Chicago	North America	USA	Illinois	genome	29773	Human	50	Male	20A	B.1	G	Northwestern Memorial Hospital	Ozer Lab	Ramon Lorenzo-Redondo et al	https://www.gisaid.org	A Unique Clade of SARS-CoV-2 Viruses is Associated with Lower Viral Loads in Patient Upper Airways	https://dx.doi.org/10.1101/2020.05.19.20107144	14/05/2020
USA/IL-NM0107/2020	ncov	EPI_ISL_444592	?	2020-03-20	North America	USA	Illinois	Chicago	North America	USA	Illinois	genome	29782	Human	69	Female	20C	B.1	GH	Northwestern Memorial Hospital	Ozer Lab	Ramon Lorenzo-Redondo et al	https://www.gisaid.org	A Unique Clade of SARS-CoV-2 Viruses is Associated with Lower Viral Loads in Patient Upper Airways	https://dx.doi.org/10.1101/2020.05.19.20107144	14/05/2020
USA/IL-NM0108/2020	ncov	EPI_ISL_444593	?	2020-03-20	North America	USA	Illinois	Chicago	North America	USA	Illinois	genome	29782	Human	49	Female	19B	A.1	S	Northwestern Memorial Hospital	Ozer Lab	Ramon Lorenzo-Redondo et al	https://www.gisaid.org	A Unique Clade of SARS-CoV-2 Viruses is Associated with Lower Viral Loads in Patient Upper Airways	https://dx.doi.org/10.1101/2020.05.19.20107144	14/05/2020
USA/IL-NM0109/2020	ncov	EPI_ISL_444594	?	2020-03-20	North America	USA	Illinois	Chicago	North America	USA	Illinois	genome	29782	Human	51	Male	19B	A.3	S	Northwestern Memorial Hospital	Ozer Lab	Ramon Lorenzo-Redondo et al	https://www.gisaid.org	A Unique Clade of SARS-CoV-2 Viruses is Associated with Lower Viral Loads in Patient Upper Airways	https://dx.doi.org/10.1101/2020.05.19.20107144	14/05/2020
USA/IL-NM0111/2020	ncov	EPI_ISL_444595	?	2020-03-20	North America	USA	Illinois	Chicago	North America	USA	Illinois	genome	29782	Human	43	Male	20A	B.1.5	G	Northwestern Memorial Hospital	Ozer Lab	Ramon Lorenzo-Redondo et al	https://www.gisaid.org	A Unique Clade of SARS-CoV-2 Viruses is Associated with Lower Viral Loads in Patient Upper Airways	https://dx.doi.org/10.1101/2020.05.19.20107144	14/05/2020
USA/IL-NM0112/2020	ncov	EPI_ISL_444596	?	2020-03-20	North America	USA	Illinois	Chicago	North America	USA	Illinois	genome	29782	Human	55	Male	19B	A.3	S	Northwestern Memorial Hospital	Ozer Lab	Ramon Lorenzo-Redondo et al	https://www.gisaid.org	A Unique Clade of SARS-CoV-2 Viruses is Associated with Lower Viral Loads in Patient Upper Airways	https://dx.doi.org/10.1101/2020.05.19.20107144	14/05/2020
USA/IL-NM0113/2020	ncov	EPI_ISL_444597	?	2020-03-19	North America	USA	Illinois	Chicago	North America	USA	Illinois	genome	29782	Human	89	Male	19B	A.3	S	Northwestern Memorial Hospital	Ozer Lab	Ramon Lorenzo-Redondo et al	https://www.gisaid.org	A Unique Clade of SARS-CoV-2 Viruses is Associated with Lower Viral Loads in Patient Upper Airways	https://dx.doi.org/10.1101/2020.05.19.20107144	14/05/2020
USA/IL-NM0114/2020	ncov	EPI_ISL_444598	?	2020-03-19	North America	USA	Illinois	Chicago	North America	USA	Illinois	genome	29611	Human	52	Male	20A	B.1	G	Northwestern Memorial Hospital	Ozer Lab	Ramon Lorenzo-Redondo et al	https://www.gisaid.org	A Unique Clade of SARS-CoV-2 Viruses is Associated with Lower Viral Loads in Patient Upper Airways	https://dx.doi.org/10.1101/2020.05.19.20107144	14/05/2020
USA/IL-NM0116/2020	ncov	EPI_ISL_444599	?	2020-03-19	North America	USA	Illinois	Chicago	North America	USA	Illinois	genome	29782	Human	51	Female	20A	B.1	GH	Northwestern Memorial Hospital	Ozer Lab	Ramon Lorenzo-Redondo et al	https://www.gisaid.org	A Unique Clade of SARS-CoV-2 Viruses is Associated with Lower Viral Loads in Patient Upper Airways	https://dx.doi.org/10.1101/2020.05.19.20107144	14/05/2020
USA/IL-NM0117/2020	ncov	EPI_ISL_444600	?	2020-03-21	North America	USA	Illinois	Chicago	North America	USA	Illinois	genome	29782	Human	30	Female	20C	B.1	GH	Northwestern Memorial Hospital	Ozer Lab	Ramon Lorenzo-Redondo et al	https://www.gisaid.org	A Unique Clade of SARS-CoV-2 Viruses is Associated with Lower Viral Loads in Patient Upper Airways	https://dx.doi.org/10.1101/2020.05.19.20107144	14/05/2020
USA/IL-NM0118/2020	ncov	EPI_ISL_444601	?	2020-03-21	North America	USA	Illinois	Chicago	North America	USA	Illinois	genome	29782	Human	65	Female	19B	A.1	S	Northwestern Memorial Hospital	Ozer Lab	Ramon Lorenzo-Redondo et al	https://www.gisaid.org	A Unique Clade of SARS-CoV-2 Viruses is Associated with Lower Viral Loads in Patient Upper Airways	https://dx.doi.org/10.1101/2020.05.19.20107144	14/05/2020
USA/IL-NM0119/2020	ncov	EPI_ISL_444602	?	2020-03-21	North America	USA	Illinois	Chicago	North America	USA	Illinois	genome	29611	Human	67	Female	19B	A.3	S	Northwestern Memorial Hospital	Ozer Lab	Ramon Lorenzo-Redondo et al	https://www.gisaid.org	A Unique Clade of SARS-CoV-2 Viruses is Associated with Lower Viral Loads in Patient Upper Airways	https://dx.doi.org/10.1101/2020.05.19.20107144	14/05/2020
USA/IL-NM012/2020	ncov	EPI_ISL_444524	?	2020-03-17	North America	USA	Illinois	Chicago	North America	USA	Illinois	genome	29782	Human	25	Male	20C	B.1.313	GH	Northwestern Memorial Hospital	Ozer Lab	Ramon Lorenzo-Redondo et al	https://www.gisaid.org	A Unique Clade of SARS-CoV-2 Viruses is Associated with Lower Viral Loads in Patient Upper Airways	https://dx.doi.org/10.1101/2020.05.19.20107144	14/05/2020
USA/IL-NM0120/2020	ncov	EPI_ISL_444603	?	2020-03-21	North America	USA	Illinois	Chicago	North America	USA	Illinois	genome	29782	Human	80	Male	19B	A.3	S	Northwestern Memorial Hospital	Ozer Lab	Ramon Lorenzo-Redondo et al	https://www.gisaid.org	A Unique Clade of SARS-CoV-2 Viruses is Associated with Lower Viral Loads in Patient Upper Airways	https://dx.doi.org/10.1101/2020.05.19.20107144	14/05/2020
USA/IL-NM0121/2020	ncov	EPI_ISL_444604	?	2020-03-21	North America	USA	Illinois	Chicago	North America	USA	Illinois	genome	29782	Human	63	Female	19B	A.3	S	Northwestern Memorial Hospital	Ozer Lab	Ramon Lorenzo-Redondo et al	https://www.gisaid.org	A Unique Clade of SARS-CoV-2 Viruses is Associated with Lower Viral Loads in Patient Upper Airways	https://dx.doi.org/10.1101/2020.05.19.20107144	14/05/2020
USA/IL-NM0122/2020	ncov	EPI_ISL_444605	?	2020-03-21	North America	USA	Illinois	Chicago	North America	USA	Illinois	genome	29782	Human	69	Female	20C	B.1.2	GH	Northwestern Memorial Hospital	Ozer Lab	Ramon Lorenzo-Redondo et al	https://www.gisaid.org	A Unique Clade of SARS-CoV-2 Viruses is Associated with Lower Viral Loads in Patient Upper Airways	https://dx.doi.org/10.1101/2020.05.19.20107144	14/05/2020
USA/IL-NM0124/2020	ncov	EPI_ISL_444606	?	2020-03-20	North America	USA	Illinois	Chicago	North America	USA	Illinois	genome	29782	Human	60	Male	19B	A.4	S	Northwestern Memorial Hospital	Ozer Lab	Ramon Lorenzo-Redondo et al	https://www.gisaid.org	A Unique Clade of SARS-CoV-2 Viruses is Associated with Lower Viral Loads in Patient Upper Airways	https://dx.doi.org/10.1101/2020.05.19.20107144	14/05/2020
USA/IL-NM0125/2020	ncov	EPI_ISL_444607	?	2020-03-21	North America	USA	Illinois	Chicago	North America	USA	Illinois	genome	29782	Human	65	Male	20A	B.1	G	Northwestern Memorial Hospital	Ozer Lab	Ramon Lorenzo-Redondo et al	https://www.gisaid.org	A Unique Clade of SARS-CoV-2 Viruses is Associated with Lower Viral Loads in Patient Upper Airways	https://dx.doi.org/10.1101/2020.05.19.20107144	14/05/2020
USA/IL-NM0126/2020	ncov	EPI_ISL_444608	?	2020-03-21	North America	USA	Illinois	Chicago	North America	USA	Illinois	genome	29782	Human	79	Male	20C	B.1	GH	Northwestern Memorial Hospital	Ozer Lab	Ramon Lorenzo-Redondo et al	https://www.gisaid.org	A Unique Clade of SARS-CoV-2 Viruses is Associated with Lower Viral Loads in Patient Upper Airways	https://dx.doi.org/10.1101/2020.05.19.20107144	14/05/2020
USA/IL-NM0127/2020	ncov	EPI_ISL_444609	?	2020-03-21	North America	USA	Illinois	Chicago	North America	USA	Illinois	genome	29782	Human	58	Female	20C	B.1	GH	Northwestern Memorial Hospital	Ozer Lab	Ramon Lorenzo-Redondo et al	https://www.gisaid.org	A Unique Clade of SARS-CoV-2 Viruses is Associated with Lower Viral Loads in Patient Upper Airways	https://dx.doi.org/10.1101/2020.05.19.20107144	14/05/2020
USA/IL-NM014/2020	ncov	EPI_ISL_444525	?	2020-03-15	North America	USA	Illinois	Chicago	North America	USA	Illinois	genome	29782	Human	24	Male	20A	B.1.5	G	Northwestern Memorial Hospital	Ozer Lab	Ramon Lorenzo-Redondo et al	https://www.gisaid.org	A Unique Clade of SARS-CoV-2 Viruses is Associated with Lower Viral Loads in Patient Upper Airways	https://dx.doi.org/10.1101/2020.05.19.20107144	14/05/2020
USA/IL-NM016/2020	ncov	EPI_ISL_444526	?	2020-03-15	North America	USA	Illinois	Chicago	North America	USA	Illinois	genome	29611	Human	51	Male	19B	A	S	Northwestern Memorial Hospital	Ozer Lab	Ramon Lorenzo-Redondo et al	https://www.gisaid.org	A Unique Clade of SARS-CoV-2 Viruses is Associated with Lower Viral Loads in Patient Upper Airways	https://dx.doi.org/10.1101/2020.05.19.20107144	14/05/2020
USA/IL-NM017/2020	ncov	EPI_ISL_444527	?	2020-03-15	North America	USA	Illinois	Chicago	North America	USA	Illinois	genome	29782	Human	55	Male	20A	B.1	GH	Northwestern Memorial Hospital	Ozer Lab	Ramon Lorenzo-Redondo et al	https://www.gisaid.org	A Unique Clade of SARS-CoV-2 Viruses is Associated with Lower Viral Loads in Patient Upper Airways	https://dx.doi.org/10.1101/2020.05.19.20107144	14/05/2020
USA/IL-NM018/2020	ncov	EPI_ISL_444528	?	2020-03-16	North America	USA	Illinois	Chicago	North America	USA	Illinois	genome	29782	Human	40	Female	20B	B.1.1	GR	Northwestern Memorial Hospital	Ozer Lab	Ramon Lorenzo-Redondo et al	https://www.gisaid.org	A Unique Clade of SARS-CoV-2 Viruses is Associated with Lower Viral Loads in Patient Upper Airways	https://dx.doi.org/10.1101/2020.05.19.20107144	14/05/2020
USA/IL-NM019/2020	ncov	EPI_ISL_444529	?	2020-03-15	North America	USA	Illinois	Chicago	North America	USA	Illinois	genome	29611	Human	20	Male	20A	B.1.5	G	Northwestern Memorial Hospital	Ozer Lab	Ramon Lorenzo-Redondo et al	https://www.gisaid.org	A Unique Clade of SARS-CoV-2 Viruses is Associated with Lower Viral Loads in Patient Upper Airways	https://dx.doi.org/10.1101/2020.05.19.20107144	14/05/2020
USA/IL-NM020/2020	ncov	EPI_ISL_444530	?	2020-03-16	North America	USA	Illinois	Chicago	North America	USA	Illinois	genome	29782	Human	61	Female	19B	A.3	S	Northwestern Memorial Hospital	Ozer Lab	Ramon Lorenzo-Redondo et al	https://www.gisaid.org	A Unique Clade of SARS-CoV-2 Viruses is Associated with Lower Viral Loads in Patient Upper Airways	https://dx.doi.org/10.1101/2020.05.19.20107144	14/05/2020
USA/IL-NM021/2020	ncov	EPI_ISL_444531	?	2020-03-15	North America	USA	Illinois	Chicago	North America	USA	Illinois	genome	29782	Human	50	Female	20C	B.1.3	GH	Northwestern Memorial Hospital	Ozer Lab	Ramon Lorenzo-Redondo et al	https://www.gisaid.org	A Unique Clade of SARS-CoV-2 Viruses is Associated with Lower Viral Loads in Patient Upper Airways	https://dx.doi.org/10.1101/2020.05.19.20107144	14/05/2020
USA/IL-NM022/2020	ncov	EPI_ISL_444532	?	2020-03-15	North America	USA	Illinois	Chicago	North America	USA	Illinois	genome	29782	Human	30	Male	19B	A.1	S	Northwestern Memorial Hospital	Ozer Lab	Ramon Lorenzo-Redondo et al	https://www.gisaid.org	A Unique Clade of SARS-CoV-2 Viruses is Associated with Lower Viral Loads in Patient Upper Airways	https://dx.doi.org/10.1101/2020.05.19.20107144	14/05/2020
USA/IL-NM023/2020	ncov	EPI_ISL_444533	?	2020-03-14	North America	USA	Illinois	Chicago	North America	USA	Illinois	genome	29782	Human	?	?	20C	B.1	GH	Northwestern Memorial Hospital	Ozer Lab	Ramon Lorenzo-Redondo et al	https://www.gisaid.org	A Unique Clade of SARS-CoV-2 Viruses is Associated with Lower Viral Loads in Patient Upper Airways	https://dx.doi.org/10.1101/2020.05.19.20107144	14/05/2020
USA/IL-NM024/2020	ncov	EPI_ISL_444534	?	2020-03-14	North America	USA	Illinois	Chicago	North America	USA	Illinois	genome	29782	Human	81	Male	20A	B.1	GH	Northwestern Memorial Hospital	Ozer Lab	Ramon Lorenzo-Redondo et al	https://www.gisaid.org	A Unique Clade of SARS-CoV-2 Viruses is Associated with Lower Viral Loads in Patient Upper Airways	https://dx.doi.org/10.1101/2020.05.19.20107144	14/05/2020
USA/IL-NM025/2020	ncov	EPI_ISL_444535	?	2020-03-15	North America	USA	Illinois	Chicago	North America	USA	Illinois	genome	29611	Human	73	Female	20A	B.1	GH	Northwestern Memorial Hospital	Ozer Lab	Ramon Lorenzo-Redondo et al	https://www.gisaid.org	A Unique Clade of SARS-CoV-2 Viruses is Associated with Lower Viral Loads in Patient Upper Airways	https://dx.doi.org/10.1101/2020.05.19.20107144	14/05/2020
USA/IL-NM026/2020	ncov	EPI_ISL_444536	?	2020-03-16	North America	USA	Illinois	Chicago	North America	USA	Illinois	genome	29611	Human	65	Female	20A	B.1.139	G	Northwestern Memorial Hospital	Ozer Lab	Ramon Lorenzo-Redondo et al	https://www.gisaid.org	A Unique Clade of SARS-CoV-2 Viruses is Associated with Lower Viral Loads in Patient Upper Airways	https://dx.doi.org/10.1101/2020.05.19.20107144	14/05/2020
USA/IL-NM027/2020	ncov	EPI_ISL_444537	?	2020-03-16	North America	USA	Illinois	Chicago	North America	USA	Illinois	genome	29611	Human	70	Female	20A	B.1	GH	Northwestern Memorial Hospital	Ozer Lab	Ramon Lorenzo-Redondo et al	https://www.gisaid.org	A Unique Clade of SARS-CoV-2 Viruses is Associated with Lower Viral Loads in Patient Upper Airways	https://dx.doi.org/10.1101/2020.05.19.20107144	14/05/2020
USA/IL-NM029/2020	ncov	EPI_ISL_444538	?	2020-03-16	North America	USA	Illinois	Chicago	North America	USA	Illinois	genome	29611	Human	43	Male	20C	B.1	GH	Northwestern Memorial Hospital	Ozer Lab	Ramon Lorenzo-Redondo et al	https://www.gisaid.org	A Unique Clade of SARS-CoV-2 Viruses is Associated with Lower Viral Loads in Patient Upper Airways	https://dx.doi.org/10.1101/2020.05.19.20107144	14/05/2020
USA/IL-NM030/2020	ncov	EPI_ISL_444539	?	2020-03-16	North America	USA	Illinois	Chicago	North America	USA	Illinois	genome	29782	Human	73	Male	19B	A.3	S	Northwestern Memorial Hospital	Ozer Lab	Ramon Lorenzo-Redondo et al	https://www.gisaid.org	A Unique Clade of SARS-CoV-2 Viruses is Associated with Lower Viral Loads in Patient Upper Airways	https://dx.doi.org/10.1101/2020.05.19.20107144	14/05/2020
USA/IL-NM032/2020	ncov	EPI_ISL_444540	?	2020-03-16	North America	USA	Illinois	Chicago	North America	USA	Illinois	genome	29611	Human	28	Female	20C	B.1	GH	Northwestern Memorial Hospital	Ozer Lab	Ramon Lorenzo-Redondo et al	https://www.gisaid.org	A Unique Clade of SARS-CoV-2 Viruses is Associated with Lower Viral Loads in Patient Upper Airways	https://dx.doi.org/10.1101/2020.05.19.20107144	14/05/2020
USA/IL-NM033/2020	ncov	EPI_ISL_444541	?	2020-03-16	North America	USA	Illinois	Chicago	North America	USA	Illinois	genome	29611	Human	32	Male	20C	B.1	GH	Northwestern Memorial Hospital	Ozer Lab	Ramon Lorenzo-Redondo et al	https://www.gisaid.org	A Unique Clade of SARS-CoV-2 Viruses is Associated with Lower Viral Loads in Patient Upper Airways	https://dx.doi.org/10.1101/2020.05.19.20107144	14/05/2020
USA/IL-NM038/2020	ncov	EPI_ISL_444542	?	2020-03-16	North America	USA	Illinois	Chicago	North America	USA	Illinois	genome	29302	Human	56	Male	20C	B.1.3	GH	Northwestern Memorial Hospital	Ozer Lab	Ramon Lorenzo-Redondo et al	https://www.gisaid.org	A Unique Clade of SARS-CoV-2 Viruses is Associated with Lower Viral Loads in Patient Upper Airways	https://dx.doi.org/10.1101/2020.05.19.20107144	14/05/2020
USA/IL-NM043/2020	ncov	EPI_ISL_444543	?	2020-03-14	North America	USA	Illinois	Chicago	North America	USA	Illinois	genome	29611	Human	65	Male	19B	A.3	S	Northwestern Memorial Hospital	Ozer Lab	Ramon Lorenzo-Redondo et al	https://www.gisaid.org	A Unique Clade of SARS-CoV-2 Viruses is Associated with Lower Viral Loads in Patient Upper Airways	https://dx.doi.org/10.1101/2020.05.19.20107144	14/05/2020
USA/IL-NM045/2020	ncov	EPI_ISL_444544	?	2020-03-14	North America	USA	Illinois	Chicago	North America	USA	Illinois	genome	29611	Human	61	Female	20C	B.1	GH	Northwestern Memorial Hospital	Ozer Lab	Ramon Lorenzo-Redondo et al	https://www.gisaid.org	A Unique Clade of SARS-CoV-2 Viruses is Associated with Lower Viral Loads in Patient Upper Airways	https://dx.doi.org/10.1101/2020.05.19.20107144	14/05/2020
USA/IL-NM047/2020	ncov	EPI_ISL_444545	?	2020-03-14	North America	USA	Illinois	Chicago	North America	USA	Illinois	genome	29611	Human	28	Male	20C	B.1.3	GH	Northwestern Memorial Hospital	Ozer Lab	Ramon Lorenzo-Redondo et al	https://www.gisaid.org	A Unique Clade of SARS-CoV-2 Viruses is Associated with Lower Viral Loads in Patient Upper Airways	https://dx.doi.org/10.1101/2020.05.19.20107144	14/05/2020
USA/IL-NM049/2020	ncov	EPI_ISL_444546	?	2020-03-14	North America	USA	Illinois	Chicago	North America	USA	Illinois	genome	29302	Human	37	Male	20C	B.1.2	GH	Northwestern Memorial Hospital	Ozer Lab	Ramon Lorenzo-Redondo et al	https://www.gisaid.org	A Unique Clade of SARS-CoV-2 Viruses is Associated with Lower Viral Loads in Patient Upper Airways	https://dx.doi.org/10.1101/2020.05.19.20107144	14/05/2020
USA/IL-NM050/2020	ncov	EPI_ISL_444547	?	2020-03-14	North America	USA	Illinois	Chicago	North America	USA	Illinois	genome	29611	Human	42	Female	20C	B.1.3	GH	Northwestern Memorial Hospital	Ozer Lab	Ramon Lorenzo-Redondo et al	https://www.gisaid.org	A Unique Clade of SARS-CoV-2 Viruses is Associated with Lower Viral Loads in Patient Upper Airways	https://dx.doi.org/10.1101/2020.05.19.20107144	14/05/2020
USA/IL-NM051/2020	ncov	EPI_ISL_444548	?	2020-03-14	North America	USA	Illinois	Chicago	North America	USA	Illinois	genome	29611	Human	49	Female	20C	B.1.3.1	GH	Northwestern Memorial Hospital	Ozer Lab	Ramon Lorenzo-Redondo et al	https://www.gisaid.org	A Unique Clade of SARS-CoV-2 Viruses is Associated with Lower Viral Loads in Patient Upper Airways	https://dx.doi.org/10.1101/2020.05.19.20107144	14/05/2020
USA/IL-NM053/2020	ncov	EPI_ISL_444549	?	2020-03-15	North America	USA	Illinois	Chicago	North America	USA	Illinois	genome	29782	Human	61	Female	19B	A.3	S	Northwestern Memorial Hospital	Ozer Lab	Ramon Lorenzo-Redondo et al	https://www.gisaid.org	A Unique Clade of SARS-CoV-2 Viruses is Associated with Lower Viral Loads in Patient Upper Airways	https://dx.doi.org/10.1101/2020.05.19.20107144	14/05/2020
USA/IL-NM054/2020	ncov	EPI_ISL_444550	?	2020-03-15	North America	USA	Illinois	Chicago	North America	USA	Illinois	genome	29782	Human	43	Male	20C	B.1.3	GH	Northwestern Memorial Hospital	Ozer Lab	Ramon Lorenzo-Redondo et al	https://www.gisaid.org	A Unique Clade of SARS-CoV-2 Viruses is Associated with Lower Viral Loads in Patient Upper Airways	https://dx.doi.org/10.1101/2020.05.19.20107144	14/05/2020
USA/IL-NM055/2020	ncov	EPI_ISL_444551	?	2020-03-14	North America	USA	Illinois	Chicago	North America	USA	Illinois	genome	29611	Human	69	Male	19B	A	S	Northwestern Memorial Hospital	Ozer Lab	Ramon Lorenzo-Redondo et al	https://www.gisaid.org	A Unique Clade of SARS-CoV-2 Viruses is Associated with Lower Viral Loads in Patient Upper Airways	https://dx.doi.org/10.1101/2020.05.19.20107144	14/05/2020
USA/IL-NM056/2020	ncov	EPI_ISL_444552	?	2020-03-18	North America	USA	Illinois	Chicago	North America	USA	Illinois	genome	29611	Human	58	Male	20C	B.1	GH	Northwestern Memorial Hospital	Ozer Lab	Ramon Lorenzo-Redondo et al	https://www.gisaid.org	A Unique Clade of SARS-CoV-2 Viruses is Associated with Lower Viral Loads in Patient Upper Airways	https://dx.doi.org/10.1101/2020.05.19.20107144	14/05/2020
USA/IL-NM057/2020	ncov	EPI_ISL_444553	?	2020-03-18	North America	USA	Illinois	Chicago	North America	USA	Illinois	genome	29611	Human	34	Male	20C	B.1	GH	Northwestern Memorial Hospital	Ozer Lab	Ramon Lorenzo-Redondo et al	https://www.gisaid.org	A Unique Clade of SARS-CoV-2 Viruses is Associated with Lower Viral Loads in Patient Upper Airways	https://dx.doi.org/10.1101/2020.05.19.20107144	14/05/2020
USA/IL-NM058/2020	ncov	EPI_ISL_444554	?	2020-03-18	North America	USA	Illinois	Chicago	North America	USA	Illinois	genome	29611	Human	69	Male	19B	A.1	S	Northwestern Memorial Hospital	Ozer Lab	Ramon Lorenzo-Redondo et al	https://www.gisaid.org	A Unique Clade of SARS-CoV-2 Viruses is Associated with Lower Viral Loads in Patient Upper Airways	https://dx.doi.org/10.1101/2020.05.19.20107144	14/05/2020
USA/IL-NM059/2020	ncov	EPI_ISL_444555	?	2020-03-18	North America	USA	Illinois	Chicago	North America	USA	Illinois	genome	29611	Human	63	Female	19B	A.3	S	Northwestern Memorial Hospital	Ozer Lab	Ramon Lorenzo-Redondo et al	https://www.gisaid.org	A Unique Clade of SARS-CoV-2 Viruses is Associated with Lower Viral Loads in Patient Upper Airways	https://dx.doi.org/10.1101/2020.05.19.20107144	14/05/2020
USA/IL-NM06/2020	ncov	EPI_ISL_444520	?	2020-03-17	North America	USA	Illinois	Chicago	North America	USA	Illinois	genome	29780	Human	73	Female	20C	B.1.2	GH	Northwestern Memorial Hospital	Ozer Lab	Ramon Lorenzo-Redondo et al	https://www.gisaid.org	A Unique Clade of SARS-CoV-2 Viruses is Associated with Lower Viral Loads in Patient Upper Airways	https://dx.doi.org/10.1101/2020.05.19.20107144	14/05/2020
USA/IL-NM060/2020	ncov	EPI_ISL_444556	?	2020-03-18	North America	USA	Illinois	Chicago	North America	USA	Illinois	genome	29611	Human	25	Female	20A	B.1.5	G	Northwestern Memorial Hospital	Ozer Lab	Ramon Lorenzo-Redondo et al	https://www.gisaid.org	A Unique Clade of SARS-CoV-2 Viruses is Associated with Lower Viral Loads in Patient Upper Airways	https://dx.doi.org/10.1101/2020.05.19.20107144	14/05/2020
USA/IL-NM061/2020	ncov	EPI_ISL_444557	?	2020-03-18	North America	USA	Illinois	Chicago	North America	USA	Illinois	genome	29611	Human	51	Male	19B	A.3	S	Northwestern Memorial Hospital	Ozer Lab	Ramon Lorenzo-Redondo et al	https://www.gisaid.org	A Unique Clade of SARS-CoV-2 Viruses is Associated with Lower Viral Loads in Patient Upper Airways	https://dx.doi.org/10.1101/2020.05.19.20107144	14/05/2020
USA/IL-NM062/2020	ncov	EPI_ISL_444558	?	2020-03-18	North America	USA	Illinois	Chicago	North America	USA	Illinois	genome	29782	Human	77	Male	20A	B.1	G	Northwestern Memorial Hospital	Ozer Lab	Ramon Lorenzo-Redondo et al	https://www.gisaid.org	A Unique Clade of SARS-CoV-2 Viruses is Associated with Lower Viral Loads in Patient Upper Airways	https://dx.doi.org/10.1101/2020.05.19.20107144	14/05/2020
USA/IL-NM064/2020	ncov	EPI_ISL_444559	?	2020-03-18	North America	USA	Illinois	Chicago	North America	USA	Illinois	genome	29782	Human	63	Female	19B	A.3	S	Northwestern Memorial Hospital	Ozer Lab	Ramon Lorenzo-Redondo et al	https://www.gisaid.org	A Unique Clade of SARS-CoV-2 Viruses is Associated with Lower Viral Loads in Patient Upper Airways	https://dx.doi.org/10.1101/2020.05.19.20107144	14/05/2020
USA/IL-NM065/2020	ncov	EPI_ISL_444560	?	2020-03-18	North America	USA	Illinois	Chicago	North America	USA	Illinois	genome	29782	Human	30	Female	19A	B	L	Northwestern Memorial Hospital	Ozer Lab	Ramon Lorenzo-Redondo et al	https://www.gisaid.org	A Unique Clade of SARS-CoV-2 Viruses is Associated with Lower Viral Loads in Patient Upper Airways	https://dx.doi.org/10.1101/2020.05.19.20107144	14/05/2020
USA/IL-NM066/2020	ncov	EPI_ISL_444561	?	2020-03-18	North America	USA	Illinois	Chicago	North America	USA	Illinois	genome	29782	Human	61	Male	19B	A.3	S	Northwestern Memorial Hospital	Ozer Lab	Ramon Lorenzo-Redondo et al	https://www.gisaid.org	A Unique Clade of SARS-CoV-2 Viruses is Associated with Lower Viral Loads in Patient Upper Airways	https://dx.doi.org/10.1101/2020.05.19.20107144	14/05/2020
USA/IL-NM067/2020	ncov	EPI_ISL_444562	?	2020-03-18	North America	USA	Illinois	Chicago	North America	USA	Illinois	genome	29611	Human	43	Female	19B	A.3	S	Northwestern Memorial Hospital	Ozer Lab	Ramon Lorenzo-Redondo et al	https://www.gisaid.org	A Unique Clade of SARS-CoV-2 Viruses is Associated with Lower Viral Loads in Patient Upper Airways	https://dx.doi.org/10.1101/2020.05.19.20107144	14/05/2020
USA/IL-NM068/2020	ncov	EPI_ISL_444563	?	2020-03-18	North America	USA	Illinois	Chicago	North America	USA	Illinois	genome	29611	Human	32	Female	19B	A.3	S	Northwestern Memorial Hospital	Ozer Lab	Ramon Lorenzo-Redondo et al	https://www.gisaid.org	A Unique Clade of SARS-CoV-2 Viruses is Associated with Lower Viral Loads in Patient Upper Airways	https://dx.doi.org/10.1101/2020.05.19.20107144	14/05/2020
USA/IL-NM069/2020	ncov	EPI_ISL_444564	?	2020-03-18	North America	USA	Illinois	Chicago	North America	USA	Illinois	genome	29782	Human	32	Male	19B	A.3	S	Northwestern Memorial Hospital	Ozer Lab	Ramon Lorenzo-Redondo et al	https://www.gisaid.org	A Unique Clade of SARS-CoV-2 Viruses is Associated with Lower Viral Loads in Patient Upper Airways	https://dx.doi.org/10.1101/2020.05.19.20107144	14/05/2020
USA/IL-NM070/2020	ncov	EPI_ISL_444565	?	2020-03-18	North America	USA	Illinois	Chicago	North America	USA	Illinois	genome	29782	Human	28	Female	19B	A.3	S	Northwestern Memorial Hospital	Ozer Lab	Ramon Lorenzo-Redondo et al	https://www.gisaid.org	A Unique Clade of SARS-CoV-2 Viruses is Associated with Lower Viral Loads in Patient Upper Airways	https://dx.doi.org/10.1101/2020.05.19.20107144	14/05/2020
USA/IL-NM071/2020	ncov	EPI_ISL_444566	?	2020-03-18	North America	USA	Illinois	Chicago	North America	USA	Illinois	genome	29782	Human	60	Male	19B	A.3	S	Northwestern Memorial Hospital	Ozer Lab	Ramon Lorenzo-Redondo et al	https://www.gisaid.org	A Unique Clade of SARS-CoV-2 Viruses is Associated with Lower Viral Loads in Patient Upper Airways	https://dx.doi.org/10.1101/2020.05.19.20107144	14/05/2020
USA/IL-NM072/2020	ncov	EPI_ISL_444567	?	2020-03-18	North America	USA	Illinois	Chicago	North America	USA	Illinois	genome	29782	Human	61	Female	19B	A.3	S	Northwestern Memorial Hospital	Ozer Lab	Ramon Lorenzo-Redondo et al	https://www.gisaid.org	A Unique Clade of SARS-CoV-2 Viruses is Associated with Lower Viral Loads in Patient Upper Airways	https://dx.doi.org/10.1101/2020.05.19.20107144	14/05/2020
USA/IL-NM073/2020	ncov	EPI_ISL_444568	?	2020-03-17	North America	USA	Illinois	Chicago	North America	USA	Illinois	genome	29782	Human	40	Male	19B	A.4	S	Northwestern Memorial Hospital	Ozer Lab	Ramon Lorenzo-Redondo et al	https://www.gisaid.org	A Unique Clade of SARS-CoV-2 Viruses is Associated with Lower Viral Loads in Patient Upper Airways	https://dx.doi.org/10.1101/2020.05.19.20107144	14/05/2020
USA/IL-NM074/2020	ncov	EPI_ISL_444569	?	2020-03-16	North America	USA	Illinois	Chicago	North America	USA	Illinois	genome	29782	Human	37	Male	19B	A.3	S	Northwestern Memorial Hospital	Ozer Lab	Ramon Lorenzo-Redondo et al	https://www.gisaid.org	A Unique Clade of SARS-CoV-2 Viruses is Associated with Lower Viral Loads in Patient Upper Airways	https://dx.doi.org/10.1101/2020.05.19.20107144	14/05/2020
USA/IL-NM075/2020	ncov	EPI_ISL_444570	?	2020-03-16	North America	USA	Illinois	Chicago	North America	USA	Illinois	genome	29782	Human	57	Female	20C	B.1	GH	Northwestern Memorial Hospital	Ozer Lab	Ramon Lorenzo-Redondo et al	https://www.gisaid.org	A Unique Clade of SARS-CoV-2 Viruses is Associated with Lower Viral Loads in Patient Upper Airways	https://dx.doi.org/10.1101/2020.05.19.20107144	14/05/2020
USA/IL-NM079/2020	ncov	EPI_ISL_444571	?	2020-03-19	North America	USA	Illinois	Chicago	North America	USA	Illinois	genome	29782	Human	71	Male	20A	B.1.139	G	Northwestern Memorial Hospital	Ozer Lab	Ramon Lorenzo-Redondo et al	https://www.gisaid.org	A Unique Clade of SARS-CoV-2 Viruses is Associated with Lower Viral Loads in Patient Upper Airways	https://dx.doi.org/10.1101/2020.05.19.20107144	14/05/2020
USA/IL-NM08/2020	ncov	EPI_ISL_444521	?	2020-03-17	North America	USA	Illinois	Chicago	North America	USA	Illinois	genome	29782	Human	62	Female	20A	B.1	GH	Northwestern Memorial Hospital	Ozer Lab	Ramon Lorenzo-Redondo et al	https://www.gisaid.org	A Unique Clade of SARS-CoV-2 Viruses is Associated with Lower Viral Loads in Patient Upper Airways	https://dx.doi.org/10.1101/2020.05.19.20107144	14/05/2020
USA/IL-NM081/2020	ncov	EPI_ISL_444572	?	2020-03-19	North America	USA	Illinois	Chicago	North America	USA	Illinois	genome	29782	Human	26	Male	19B	A.3	S	Northwestern Memorial Hospital	Ozer Lab	Ramon Lorenzo-Redondo et al	https://www.gisaid.org	A Unique Clade of SARS-CoV-2 Viruses is Associated with Lower Viral Loads in Patient Upper Airways	https://dx.doi.org/10.1101/2020.05.19.20107144	14/05/2020
USA/IL-NM082/2020	ncov	EPI_ISL_444573	?	2020-03-19	North America	USA	Illinois	Chicago	North America	USA	Illinois	genome	29782	Human	68	Male	19B	A.3	S	Northwestern Memorial Hospital	Ozer Lab	Ramon Lorenzo-Redondo et al	https://www.gisaid.org	?	?	14/05/2020
USA/IL-NM083/2020	ncov	EPI_ISL_444574	?	2020-03-19	North America	USA	Illinois	Chicago	North America	USA	Illinois	genome	29782	Human	65	Female	20A	B.1.139	G	Northwestern Memorial Hospital	Ozer Lab	Ramon Lorenzo-Redondo et al	https://www.gisaid.org	A Unique Clade of SARS-CoV-2 Viruses is Associated with Lower Viral Loads in Patient Upper Airways	https://dx.doi.org/10.1101/2020.05.19.20107144	14/05/2020
USA/IL-NM084/2020	ncov	EPI_ISL_444575	?	2020-03-19	North America	USA	Illinois	Chicago	North America	USA	Illinois	genome	29782	Human	24	Male	19A	B	L	Northwestern Memorial Hospital	Ozer Lab	Ramon Lorenzo-Redondo et al	https://www.gisaid.org	A Unique Clade of SARS-CoV-2 Viruses is Associated with Lower Viral Loads in Patient Upper Airways	https://dx.doi.org/10.1101/2020.05.19.20107144	14/05/2020
USA/IL-NM085/2020	ncov	EPI_ISL_444576	?	2020-03-19	North America	USA	Illinois	Chicago	North America	USA	Illinois	genome	29782	Human	25	Male	20C	B.1	GH	Northwestern Memorial Hospital	Ozer Lab	Ramon Lorenzo-Redondo et al	https://www.gisaid.org	A Unique Clade of SARS-CoV-2 Viruses is Associated with Lower Viral Loads in Patient Upper Airways	https://dx.doi.org/10.1101/2020.05.19.20107144	14/05/2020
USA/IL-NM087/2020	ncov	EPI_ISL_444577	?	2020-03-19	North America	USA	Illinois	Chicago	North America	USA	Illinois	genome	29782	Human	68	Male	19B	A.3	S	Northwestern Memorial Hospital	Ozer Lab	Ramon Lorenzo-Redondo et al	https://www.gisaid.org	?	?	14/05/2020
USA/IL-NM088/2020	ncov	EPI_ISL_444578	?	2020-03-19	North America	USA	Illinois	Chicago	North America	USA	Illinois	genome	29782	Human	42	Female	20C	B.1	GH	Northwestern Memorial Hospital	Ozer Lab	Ramon Lorenzo-Redondo et al	https://www.gisaid.org	A Unique Clade of SARS-CoV-2 Viruses is Associated with Lower Viral Loads in Patient Upper Airways	https://dx.doi.org/10.1101/2020.05.19.20107144	14/05/2020
USA/IL-NM089/2020	ncov	EPI_ISL_444579	?	2020-03-19	North America	USA	Illinois	Chicago	North America	USA	Illinois	genome	29782	Human	72	Female	20C	B.1.2	GH	Northwestern Memorial Hospital	Ozer Lab	Ramon Lorenzo-Redondo et al	https://www.gisaid.org	A Unique Clade of SARS-CoV-2 Viruses is Associated with Lower Viral Loads in Patient Upper Airways	https://dx.doi.org/10.1101/2020.05.19.20107144	14/05/2020
USA/IL-NM09/2020	ncov	EPI_ISL_444522	?	2020-03-17	North America	USA	Illinois	Chicago	North America	USA	Illinois	genome	29782	Human	70	Female	19B	A.1	S	Northwestern Memorial Hospital	Ozer Lab	Ramon Lorenzo-Redondo et al	https://www.gisaid.org	A Unique Clade of SARS-CoV-2 Viruses is Associated with Lower Viral Loads in Patient Upper Airways	https://dx.doi.org/10.1101/2020.05.19.20107144	14/05/2020
USA/IL-NM090/2020	ncov	EPI_ISL_444580	?	2020-03-19	North America	USA	Illinois	Chicago	North America	USA	Illinois	genome	29782	Human	40	Male	20A	B.1.5	G	Northwestern Memorial Hospital	Ozer Lab	Ramon Lorenzo-Redondo et al	https://www.gisaid.org	A Unique Clade of SARS-CoV-2 Viruses is Associated with Lower Viral Loads in Patient Upper Airways	https://dx.doi.org/10.1101/2020.05.19.20107144	14/05/2020
USA/IL-NM091/2020	ncov	EPI_ISL_444581	?	2020-03-19	North America	USA	Illinois	Chicago	North America	USA	Illinois	genome	29782	Human	31	Female	20C	B.1	GH	Northwestern Memorial Hospital	Ozer Lab	Ramon Lorenzo-Redondo et al	https://www.gisaid.org	A Unique Clade of SARS-CoV-2 Viruses is Associated with Lower Viral Loads in Patient Upper Airways	https://dx.doi.org/10.1101/2020.05.19.20107144	14/05/2020
USA/IL-NM093/2020	ncov	EPI_ISL_444582	?	2020-03-19	North America	USA	Illinois	Chicago	North America	USA	Illinois	genome	29782	Human	31	Male	20C	B.1.3	GH	Northwestern Memorial Hospital	Ozer Lab	Ramon Lorenzo-Redondo et al	https://www.gisaid.org	A Unique Clade of SARS-CoV-2 Viruses is Associated with Lower Viral Loads in Patient Upper Airways	https://dx.doi.org/10.1101/2020.05.19.20107144	14/05/2020
USA/IL-NM095/2020	ncov	EPI_ISL_444583	?	2020-03-19	North America	USA	Illinois	Chicago	North America	USA	Illinois	genome	29782	Human	26	Female	19B	B.1	S	Northwestern Memorial Hospital	Ozer Lab	Ramon Lorenzo-Redondo et al	https://www.gisaid.org	A Unique Clade of SARS-CoV-2 Viruses is Associated with Lower Viral Loads in Patient Upper Airways	https://dx.doi.org/10.1101/2020.05.19.20107144	14/05/2020
USA/IL-NM096/2020	ncov	EPI_ISL_444584	?	2020-03-18	North America	USA	Illinois	Chicago	North America	USA	Illinois	genome	29611	Human	57	Male	20A	B.1	O	Northwestern Memorial Hospital	Ozer Lab	Ramon Lorenzo-Redondo et al	https://www.gisaid.org	A Unique Clade of SARS-CoV-2 Viruses is Associated with Lower Viral Loads in Patient Upper Airways	https://dx.doi.org/10.1101/2020.05.19.20107144	14/05/2020
USA/IL-NM097/2020	ncov	EPI_ISL_444585	?	2020-03-15	North America	USA	Illinois	Chicago	North America	USA	Illinois	genome	29782	Human	68	Male	19B	A.3	O	Northwestern Memorial Hospital	Ozer Lab	Ramon Lorenzo-Redondo et al	https://www.gisaid.org	A Unique Clade of SARS-CoV-2 Viruses is Associated with Lower Viral Loads in Patient Upper Airways	https://dx.doi.org/10.1101/2020.05.19.20107144	14/05/2020
USA/IL-NM098/2020	ncov	EPI_ISL_444586	?	2020-03-21	North America	USA	Illinois	Chicago	North America	USA	Illinois	genome	29773	Human	?	?	20C	B.1	GH	Northwestern Memorial Hospital	Ozer Lab	Ramon Lorenzo-Redondo et al	https://www.gisaid.org	A Unique Clade of SARS-CoV-2 Viruses is Associated with Lower Viral Loads in Patient Upper Airways	https://dx.doi.org/10.1101/2020.05.19.20107144	14/05/2020
USA/IL-QDX-1098/2020	ncov	EPI_ISL_571842	MW065140.1	2020-03-19	North America	USA	Illinois		North America	USA	Illinois	genome	29782	Human	33	Female	20A	B.1	G	Quest Diagnostics	Quest Diagnostics	Rosenthal et al	https://www.gisaid.org	?	?	05/10/2020
USA/IL-QDX-1100/2020	ncov	EPI_ISL_571843	MW065141.1	2020-03-18	North America	USA	Illinois		North America	USA	Illinois	genome	29782	Human	34	Female	20A	B.1	GH	Quest Diagnostics	Quest Diagnostics	Rosenthal et al	https://www.gisaid.org	?	?	05/10/2020
USA/IL-QDX-1101/2020	ncov	EPI_ISL_571844	MW065142.1	2020-03-18	North America	USA	Illinois		North America	USA	Illinois	genome	29782	Human	63	Male	20B	B.1.1	GR	Quest Diagnostics	Quest Diagnostics	Rosenthal et al	https://www.gisaid.org	?	?	05/10/2020
USA/IL-QDX-1103/2020	ncov	EPI_ISL_571845	MW065143.1	2020-03-19	North America	USA	Illinois		North America	USA	Illinois	genome	29782	Human	38	Male	20C	B.1	GH	Quest Diagnostics	Quest Diagnostics	Rosenthal et al	https://www.gisaid.org	?	?	05/10/2020
USA/IL-QDX-1108/2020	ncov	EPI_ISL_571846	MW065144.1	2020-03-19	North America	USA	Illinois		North America	USA	Illinois	genome	29782	Human	62	Female	20B	B.1.1	GR	Quest Diagnostics	Quest Diagnostics	Rosenthal et al	https://www.gisaid.org	?	?	05/10/2020
USA/IL-QDX-1113/2020	ncov	EPI_ISL_571847	MW065145.1	2020-03-19	North America	USA	Illinois		North America	USA	Illinois	genome	29782	Human	35	Male	19B	A.1	S	Quest Diagnostics	Quest Diagnostics	Rosenthal et al	https://www.gisaid.org	?	?	05/10/2020
USA/IL-QDX-176/2020	ncov	EPI_ISL_494512	MT786811.1	2020-04-28	North America	USA	Illinois		North America	USA	Illinois	genome	29782	Human	20	Male	20C	B.1.3.1	GH	Quest Diagnostics	Quest Diagnostics	Anderson et al	https://www.gisaid.org	?	?	22/07/2020
USA/IL-QDX-178/2020	ncov	EPI_ISL_494513	MT786812.1	2020-04-28	North America	USA	Illinois		North America	USA	Illinois	genome	29782	Human	91	Female	20C	B.1.370	GH	Quest Diagnostics	Quest Diagnostics	Anderson et al	https://www.gisaid.org	?	?	22/07/2020
USA/IL-QDX-195/2020	ncov	EPI_ISL_494514	MT786813.1	2020-04-30	North America	USA	Illinois		North America	USA	Illinois	genome	29782	Human	27	Male	20C	B.1.3	GH	Quest Diagnostics	Quest Diagnostics	Anderson et al	https://www.gisaid.org	?	?	22/07/2020
USA/IL-QDX-198/2020	ncov	EPI_ISL_494515	MT786814.1	2020-04-30	North America	USA	Illinois		North America	USA	Illinois	genome	29782	Human	30	Male	20C	B.1.285	GH	Quest Diagnostics	Quest Diagnostics	Anderson et al	https://www.gisaid.org	?	?	22/07/2020
USA/IL-QDX-199/2020	ncov	EPI_ISL_494516	MT786815.1	2020-04-30	North America	USA	Illinois		North America	USA	Illinois	genome	29782	Human	53	Female	20B	B.1.1	GR	Quest Diagnostics	Quest Diagnostics	Anderson et al	https://www.gisaid.org	?	?	22/07/2020
USA/IL-QDX-200/2020	ncov	EPI_ISL_494517	MT786816.1	2020-04-30	North America	USA	Illinois		North America	USA	Illinois	genome	29782	Human	32	Female	20B	B.1.1	GR	Quest Diagnostics	Quest Diagnostics	Anderson et al	https://www.gisaid.org	?	?	22/07/2020
USA/IL-QDX-248/2020	ncov	EPI_ISL_498722	MT806783.1	2020-04-29	North America	USA	Illinois		North America	USA	Illinois	genome	29782	Human	27	Male	20C	B.1.370	GH	Quest Diagnostics	Quest Diagnostics	Rosenthal et al	https://www.gisaid.org	?	?	28/07/2020
USA/IL-QDX-2568/2020	ncov	EPI_ISL_604932	MW191367.1	2020-03-14	North America	USA	Illinois		North America	USA	Illinois	genome	29782	Human	65	Female	20A	B.1.139	G	Quest Diagnostics	Quest Diagnostics	Rosenthal et al	https://www.gisaid.org	?	?	30/10/2020
USA/IL-QDX-258/2020	ncov	EPI_ISL_498723	MT806784.1	2020-04-30	North America	USA	Illinois		North America	USA	Illinois	genome	29782	Human	52	Female	20C	B.1	GH	Quest Diagnostics	Quest Diagnostics	Rosenthal et al	https://www.gisaid.org	?	?	28/07/2020
USA/IL-QDX-259/2020	ncov	EPI_ISL_498724	MT806785.1	2020-04-29	North America	USA	Illinois		North America	USA	Illinois	genome	29782	Human	79	Female	20C	B.1	GH	Quest Diagnostics	Quest Diagnostics	Rosenthal et al	https://www.gisaid.org	?	?	28/07/2020
USA/IL-QDX-260/2020	ncov	EPI_ISL_498725	MT806786.1	2020-04-28	North America	USA	Illinois		North America	USA	Illinois	genome	29782	Human	95	Female	20A	B.1.139	G	Quest Diagnostics	Quest Diagnostics	Rosenthal et al	https://www.gisaid.org	?	?	28/07/2020
USA/IL-QDX-2622/2020	ncov	EPI_ISL_604933	MW191368.1	2020-03-14	North America	USA	Illinois		North America	USA	Illinois	genome	29782	Human	21	Male	20B	B.1.1	GR	Quest Diagnostics	Quest Diagnostics	Rosenthal et al	https://www.gisaid.org	?	?	30/10/2020
USA/IL-QDX-279/2020	ncov	EPI_ISL_571030	MW064328.1	2020-03-19	North America	USA	Illinois		North America	USA	Illinois	genome	29782	Human	43	Female	20A	B.1	G	Quest Diagnostics	Quest Diagnostics	Rosenthal et al	https://www.gisaid.org	?	?	05/10/2020
USA/IL-QDX-280/2020	ncov	EPI_ISL_571031	MW064329.1	2020-03-19	North America	USA	Illinois		North America	USA	Illinois	genome	29782	Human	47	Female	19B	A.3	S	Quest Diagnostics	Quest Diagnostics	Rosenthal et al	https://www.gisaid.org	?	?	05/10/2020
USA/IL-QDX-281/2020	ncov	EPI_ISL_571032	MW064330.1	2020-03-18	North America	USA	Illinois		North America	USA	Illinois	genome	29782	Human	22	Female	20B	B.1.1	GR	Quest Diagnostics	Quest Diagnostics	Rosenthal et al	https://www.gisaid.org	?	?	05/10/2020
USA/IL-QDX-282/2020	ncov	EPI_ISL_571033	MW064331.1	2020-03-18	North America	USA	Illinois		North America	USA	Illinois	genome	29782	Human	21	Female	20B	B.1.1	GR	Quest Diagnostics	Quest Diagnostics	Rosenthal et al	https://www.gisaid.org	?	?	05/10/2020
USA/IL-QDX-283/2020	ncov	EPI_ISL_571034	MW064332.1	2020-03-19	North America	USA	Illinois		North America	USA	Illinois	genome	29782	Human	50	Female	19B	A.3	S	Quest Diagnostics	Quest Diagnostics	Rosenthal et al	https://www.gisaid.org	?	?	05/10/2020
USA/IL-QDX-284/2020	ncov	EPI_ISL_571035	MW064333.1	2020-03-19	North America	USA	Illinois		North America	USA	Illinois	genome	29782	Human	59	Male	20A	B.1	G	Quest Diagnostics	Quest Diagnostics	Rosenthal et al	https://www.gisaid.org	?	?	05/10/2020
USA/IL-QDX-431/2020	ncov	EPI_ISL_571186	MW064484.1	2020-03-17	North America	USA	Illinois		North America	USA	Illinois	genome	29782	Human	52	Male	19B	A.1	S	Quest Diagnostics	Quest Diagnostics	Rosenthal et al	https://www.gisaid.org	?	?	05/10/2020
USA/IL-QDX-685/2020	ncov	EPI_ISL_571434	MW064732.1	2020-03-18	North America	USA	Illinois		North America	USA	Illinois	genome	29782	Human	39	Female	19B	A.3	S	Quest Diagnostics	Quest Diagnostics	Rosenthal et al	https://www.gisaid.org	?	?	05/10/2020
USA/IL-QDX-686/2020	ncov	EPI_ISL_571435	MW064733.1	2020-03-18	North America	USA	Illinois		North America	USA	Illinois	genome	29782	Human	61	Male	20C	B.1	GH	Quest Diagnostics	Quest Diagnostics	Rosenthal et al	https://www.gisaid.org	?	?	05/10/2020
USA/IL-QDX-687/2020	ncov	EPI_ISL_571436	MW064734.1	2020-03-18	North America	USA	Illinois		North America	USA	Illinois	genome	29782	Human	49	Male	20C	B.1	GH	Quest Diagnostics	Quest Diagnostics	Rosenthal et al	https://www.gisaid.org	?	?	05/10/2020
USA/IL-QDX-831/2020	ncov	EPI_ISL_571600	MW064898.1	2020-03-14	North America	USA	Illinois		North America	USA	Illinois	genome	29782	Human	65	Female	20A	B.1.139	G	Quest Diagnostics	Quest Diagnostics	Rosenthal et al	https://www.gisaid.org	?	?	05/10/2020
USA/IL-QDX-832/2020	ncov	EPI_ISL_571601	MW064899.1	2020-03-14	North America	USA	Illinois		North America	USA	Illinois	genome	29782	Human	21	Male	20B	B.1.1	GR	Quest Diagnostics	Quest Diagnostics	Rosenthal et al	https://www.gisaid.org	?	?	05/10/2020
USA/IL-UW-1009/2020	ncov	EPI_ISL_516435	MT928963.1	2020-07-20	North America	USA	Illinois	Winnebago County IL	North America	USA	Illinois	genome	29782	Human	?	?	20B	B.1.1.73	GR	University of Wisconsin-Madison AIDS Vaccine Research Laboratories	University of Wisconsin-Madison AIDS Vaccine Research Laboratories	Gage Moreno et al	https://www.gisaid.org	?	?	21/08/2020
USA/IL-UW-1039/2020	ncov	EPI_ISL_516465	MT928993.1	2020-08-01	North America	USA	Illinois	Winnebago County IL	North America	USA	Illinois	genome	29782	Human	?	?	20C	B.1.363	GH	University of Wisconsin-Madison AIDS Vaccine Research Laboratories	University of Wisconsin-Madison AIDS Vaccine Research Laboratories	Gage Moreno et al	https://www.gisaid.org	?	?	21/08/2020
USA/IL-UW-1064/2020	ncov	EPI_ISL_516490	MT929016.1	2020-07-26	North America	USA	Illinois	Winnebago County IL	North America	USA	Illinois	genome	29782	Human	?	?	20C	B.1.370	GH	University of Wisconsin-Madison AIDS Vaccine Research Laboratories	University of Wisconsin-Madison AIDS Vaccine Research Laboratories	Gage Moreno et al	https://www.gisaid.org	?	?	21/08/2020
USA/IL-UW-1065/2020	ncov	EPI_ISL_516491	MT929017.1	2020-04-20	North America	USA	Illinois	Winnebago County IL	North America	USA	Illinois	genome	29782	Human	?	?	20C	B.1	GH	University of Wisconsin-Madison AIDS Vaccine Research Laboratories	University of Wisconsin-Madison AIDS Vaccine Research Laboratories	Gage Moreno et al	https://www.gisaid.org	?	?	21/08/2020
USA/IL-UW-1075/2020	ncov	EPI_ISL_516501	MT929027.1	2020-07-27	North America	USA	Illinois	Winnebago County IL	North America	USA	Illinois	genome	29782	Human	?	?	20B	B.1.1.73	GR	University of Wisconsin-Madison AIDS Vaccine Research Laboratories	University of Wisconsin-Madison AIDS Vaccine Research Laboratories	Gage Moreno et al	https://www.gisaid.org	?	?	21/08/2020
USA/IL-UW-1082/2020	ncov	EPI_ISL_516508	MT929034.1	2020-07-27	North America	USA	Illinois	Winnebago County IL	North America	USA	Illinois	genome	29782	Human	?	?	20B	B.1.1.225	GR	University of Wisconsin-Madison AIDS Vaccine Research Laboratories	University of Wisconsin-Madison AIDS Vaccine Research Laboratories	Gage Moreno et al	https://www.gisaid.org	?	?	21/08/2020
USA/IL-UW-1085/2020	ncov	EPI_ISL_516511	MT929036.1	2020-07-25	North America	USA	Illinois	Winnebago County IL	North America	USA	Illinois	genome	29782	Human	?	?	20A	B.1.240	G	University of Wisconsin-Madison AIDS Vaccine Research Laboratories	University of Wisconsin-Madison AIDS Vaccine Research Laboratories	Gage Moreno et al	https://www.gisaid.org	?	?	21/08/2020
USA/IL-UW-1114/2020	ncov	EPI_ISL_516539	MT929063.1	2020-07-30	North America	USA	Illinois	Jo Daviess County	North America	USA	Illinois	genome	29782	Human	?	?	20C	B.1.3	GH	University of Wisconsin-Madison AIDS Vaccine Research Laboratories	University of Wisconsin-Madison AIDS Vaccine Research Laboratories	Gage Moreno et al	https://www.gisaid.org	?	?	21/08/2020
USA/IL-UW-1147/2020	ncov	EPI_ISL_522881	MT929124.1	2020-08-05	North America	USA	Illinois	Winnebago County IL	North America	USA	Illinois	genome	29782	Human	?	?	20C	B.1	GH	University of Wisconsin-Madison AIDS Vaccine Research Laboratories	University of Wisconsin-Madison AIDS Vaccine Research Laboratories	Gage Moreno et al	https://www.gisaid.org	?	?	26/08/2020
USA/IL-UW-1190/2020	ncov	EPI_ISL_527794	MT981474.1	2020-08-04	North America	USA	Illinois	Winnebago County IL	North America	USA	Illinois	genome	29782	Human	?	?	20A	B.1	G	University of Wisconsin-Madison AIDS Vaccine Research Laboratories	University of Wisconsin-Madison AIDS Vaccine Research Laboratories	Gage Moreno et al	https://www.gisaid.org	?	?	05/09/2020
USA/IL-UW-123/2020	ncov	EPI_ISL_427430	MT706251.1	2020-04-11	North America	USA	Illinois	Winnebago County IL	North America	USA	Illinois	genome	29782	Human	?	?	20A	B.1.255	GH	University of Wisconsin-Madison AIDS Vaccine Research Laboratories	University of Wisconsin-Madison AIDS Vaccine Research Laboratories	Gage Moreno et al	https://www.gisaid.org	?	?	18/04/2020
USA/IL-UW-125/2020	ncov	EPI_ISL_427432	MT706253.1	2020-04-07	North America	USA	Illinois	Winnebago County IL	North America	USA	Illinois	genome	29782	Human	?	?	20C	B.1	GH	University of Wisconsin-Madison AIDS Vaccine Research Laboratories	University of Wisconsin-Madison AIDS Vaccine Research Laboratories	Gage Moreno et al	https://www.gisaid.org	?	?	18/04/2020
USA/IL-UW-126/2020	ncov	EPI_ISL_427433	MT706254.1	2020-04-11	North America	USA	Illinois	Winnebago County IL	North America	USA	Illinois	genome	29782	Human	?	?	19B	A.3	S	University of Wisconsin-Madison AIDS Vaccine Research Laboratories	University of Wisconsin-Madison AIDS Vaccine Research Laboratories	Gage Moreno et al	https://www.gisaid.org	?	?	18/04/2020
USA/IL-UW-1265/2020	ncov	EPI_ISL_422961	MT293156.1	2020-03-13	North America	USA	Illinois		North America	USA	Illinois	genome	29844	Human	?	?	19B	A.1	S	UW Virology Lab	UW Virology Lab	Pavitra Roychoudhury et al	https://www.gisaid.org	?	?	12/04/2020
USA/IL-UW-130/2020	ncov	EPI_ISL_427437	MT706258.1	2020-04-13	North America	USA	Illinois	Winnebago County IL	North America	USA	Illinois	genome	29782	Human	?	?	20A	B.1.19	G	University of Wisconsin-Madison AIDS Vaccine Research Laboratories	University of Wisconsin-Madison AIDS Vaccine Research Laboratories	Gage Moreno et al	https://www.gisaid.org	?	?	18/04/2020
USA/IL-UW-1311/2020	ncov	EPI_ISL_424173	MT326181.1	2020-03-14	North America	USA	Illinois		North America	USA	Illinois	genome	29641	Human	?	?	19B	A.1	S	UW Virology Lab	UW Virology Lab	Pavitra Roychoudhury et al	https://www.gisaid.org	?	?	12/04/2020
USA/IL-UW-133/2020	ncov	EPI_ISL_427440	MT706261.1	2020-04-12	North America	USA	Illinois	Winnebago County IL	North America	USA	Illinois	genome	29782	Human	?	?	20A	B.1.5	G	University of Wisconsin-Madison AIDS Vaccine Research Laboratories	University of Wisconsin-Madison AIDS Vaccine Research Laboratories	Gage Moreno et al	https://www.gisaid.org	?	?	18/04/2020
USA/IL-UW-137/2020	ncov	EPI_ISL_427444	MT706265.1	2020-04-09	North America	USA	Illinois	Winnebago County IL	North America	USA	Illinois	genome	29782	Human	?	?	20A	B.1.139	G	University of Wisconsin-Madison AIDS Vaccine Research Laboratories	University of Wisconsin-Madison AIDS Vaccine Research Laboratories	Gage Moreno et al	https://www.gisaid.org	?	?	18/04/2020
USA/IL-UW-1377/2020	ncov	EPI_ISL_536748	MW035543.1	2020-09-06	North America	USA	Illinois	Winnebago County IL	North America	USA	Illinois	genome	29782	Human	?	?	20C	B.1.369	GH	University of Wisconsin-Madison AIDS Vaccine Research Laboratories	University of Wisconsin-Madison AIDS Vaccine Research Laboratories	Gage Moreno et al	https://www.gisaid.org	?	?	16/09/2020
USA/IL-UW-138/2020	ncov	EPI_ISL_427445	MT706266.1	2020-04-12	North America	USA	Illinois	Winnebago County IL	North America	USA	Illinois	genome	29782	Human	?	?	20A	B.1.139	G	University of Wisconsin-Madison AIDS Vaccine Research Laboratories	University of Wisconsin-Madison AIDS Vaccine Research Laboratories	Gage Moreno et al	https://www.gisaid.org	?	?	18/04/2020
USA/IL-UW-139/2020	ncov	EPI_ISL_427446	MT706267.1	2020-04-12	North America	USA	Illinois	Winnebago County IL	North America	USA	Illinois	genome	29782	Human	?	?	20C	B.1.313	GH	University of Wisconsin-Madison AIDS Vaccine Research Laboratories	University of Wisconsin-Madison AIDS Vaccine Research Laboratories	Gage Moreno et al	https://www.gisaid.org	?	?	18/04/2020
USA/IL-UW-141/2020	ncov	EPI_ISL_427448	MT706269.1	2020-04-07	North America	USA	Illinois	Winnebago County IL	North America	USA	Illinois	genome	29782	Human	?	?	20A	B.1.19	G	University of Wisconsin-Madison AIDS Vaccine Research Laboratories	University of Wisconsin-Madison AIDS Vaccine Research Laboratories	Gage Moreno et al	https://www.gisaid.org	?	?	18/04/2020
USA/IL-UW-142/2020	ncov	EPI_ISL_427449	MT706270.1	2020-04-10	North America	USA	Illinois	Winnebago County IL	North America	USA	Illinois	genome	29782	Human	?	?	20C	B.1	GH	University of Wisconsin-Madison AIDS Vaccine Research Laboratories	University of Wisconsin-Madison AIDS Vaccine Research Laboratories	Gage Moreno et al	https://www.gisaid.org	?	?	18/04/2020
USA/IL-UW-143/2020	ncov	EPI_ISL_427450	MT706271.1	2020-04-13	North America	USA	Illinois	Winnebago County IL	North America	USA	Illinois	genome	29782	Human	?	?	19B	A.3	S	University of Wisconsin-Madison AIDS Vaccine Research Laboratories	University of Wisconsin-Madison AIDS Vaccine Research Laboratories	Gage Moreno et al	https://www.gisaid.org	?	?	18/04/2020
USA/IL-UW-1439/2020	ncov	EPI_ISL_541540	MW031006.1	2020-09-12	North America	USA	Illinois	Winnebago County IL	North America	USA	Illinois	genome	29782	Human	?	?	20A	B.1	G	University of Wisconsin-Madison AIDS Vaccine Research Laboratories	University of Wisconsin-Madison AIDS Vaccine Research Laboratories	Gage Moreno et al	https://www.gisaid.org	?	?	22/09/2020
USA/IL-UW-1481/2020	ncov	EPI_ISL_541541	MW031048.1	2020-09-15	North America	USA	Illinois	Winnebago County IL	North America	USA	Illinois	genome	29782	Human	?	?	20B	B.1.1.1	GR	University of Wisconsin-Madison AIDS Vaccine Research Laboratories	University of Wisconsin-Madison AIDS Vaccine Research Laboratories	Gage Moreno et al	https://www.gisaid.org	?	?	22/09/2020
USA/IL-UW-1483/2020	ncov	EPI_ISL_541542	MW031050.1	2020-09-14	North America	USA	Illinois	Winnebago County IL	North America	USA	Illinois	genome	29782	Human	?	?	20C	B.1.2	GH	University of Wisconsin-Madison AIDS Vaccine Research Laboratories	University of Wisconsin-Madison AIDS Vaccine Research Laboratories	Gage Moreno et al	https://www.gisaid.org	?	?	22/09/2020
USA/IL-UW-1488/2020	ncov	EPI_ISL_541543	MW031055.1	2020-09-14	North America	USA	Illinois	Winnebago County IL	North America	USA	Illinois	genome	29782	Human	?	?	20A	B.1	G	University of Wisconsin-Madison AIDS Vaccine Research Laboratories	University of Wisconsin-Madison AIDS Vaccine Research Laboratories	Gage Moreno et al	https://www.gisaid.org	?	?	22/09/2020
USA/IL-UW-149/2020	ncov	EPI_ISL_427456	MT706277.1	2020-04-07	North America	USA	Illinois	Winnebago County IL	North America	USA	Illinois	genome	29782	Human	?	?	19B	A.4	S	University of Wisconsin-Madison AIDS Vaccine Research Laboratories	University of Wisconsin-Madison AIDS Vaccine Research Laboratories	Gage Moreno et al	https://www.gisaid.org	?	?	18/04/2020
USA/IL-UW-1490/2020	ncov	EPI_ISL_541544	MW031057.1	2020-09-15	North America	USA	Illinois	Winnebago County IL	North America	USA	Illinois	genome	29782	Human	?	?	20A	B.1.5	G	University of Wisconsin-Madison AIDS Vaccine Research Laboratories	University of Wisconsin-Madison AIDS Vaccine Research Laboratories	Gage Moreno et al	https://www.gisaid.org	?	?	22/09/2020
USA/IL-UW-1494/2020	ncov	EPI_ISL_541545	MW031061.1	2020-09-16	North America	USA	Illinois	Winnebago County IL	North America	USA	Illinois	genome	29782	Human	?	?	20C	B.1.3	GH	University of Wisconsin-Madison AIDS Vaccine Research Laboratories	University of Wisconsin-Madison AIDS Vaccine Research Laboratories	Gage Moreno et al	https://www.gisaid.org	?	?	22/09/2020
USA/IL-UW-1503/2020	ncov	EPI_ISL_541546	MW031070.1	2020-09-16	North America	USA	Illinois	Winnebago County IL	North America	USA	Illinois	genome	29782	Human	?	?	20C	B.1.2	GH	University of Wisconsin-Madison AIDS Vaccine Research Laboratories	University of Wisconsin-Madison AIDS Vaccine Research Laboratories	Gage Moreno et al	https://www.gisaid.org	?	?	22/09/2020
USA/IL-UW-1518/2020	ncov	EPI_ISL_541547	MW031085.1	2020-09-16	North America	USA	Illinois	Winnebago County IL	North America	USA	Illinois	genome	29782	Human	?	?	20C	B.1.2	GH	University of Wisconsin-Madison AIDS Vaccine Research Laboratories	University of Wisconsin-Madison AIDS Vaccine Research Laboratories	Gage Moreno et al	https://www.gisaid.org	?	?	22/09/2020
USA/IL-UW-1521/2020	ncov	EPI_ISL_541548	MW031088.1	2020-09-14	North America	USA	Illinois	Winnebago County IL	North America	USA	Illinois	genome	29782	Human	?	?	20C	B.1.3	GH	University of Wisconsin-Madison AIDS Vaccine Research Laboratories	University of Wisconsin-Madison AIDS Vaccine Research Laboratories	Gage Moreno et al	https://www.gisaid.org	?	?	22/09/2020
USA/IL-UW-1522/2020	ncov	EPI_ISL_541549	MW031089.1	2020-09-14	North America	USA	Illinois	Winnebago County IL	North America	USA	Illinois	genome	29782	Human	?	?	20C	B.1.2	GH	University of Wisconsin-Madison AIDS Vaccine Research Laboratories	University of Wisconsin-Madison AIDS Vaccine Research Laboratories	Gage Moreno et al	https://www.gisaid.org	?	?	22/09/2020
USA/IL-UW-1524/2020	ncov	EPI_ISL_541550	MW031091.1	2020-09-14	North America	USA	Illinois	Winnebago County IL	North America	USA	Illinois	genome	29782	Human	?	?	20C	B.1.2	GH	University of Wisconsin-Madison AIDS Vaccine Research Laboratories	University of Wisconsin-Madison AIDS Vaccine Research Laboratories	Gage Moreno et al	https://www.gisaid.org	?	?	22/09/2020
USA/IL-UW-1612/2020	ncov	EPI_ISL_605488	MW332734.1	2020-09-16	North America	USA	Illinois	Winnebago County IL	North America	USA	Illinois	genome	29782	Human	?	?	20C	B.1	GH	University of Wisconsin-Madison AIDS Vaccine Research Laboratories	University of Wisconsin-Madison AIDS Vaccine Research Laboratories	Gage Moreno et al	https://www.gisaid.org	?	?	30/10/2020
USA/IL-UW-1617/2020	ncov	EPI_ISL_605495	?	2020-09-28	North America	USA	Illinois	Winnebago County IL	North America	USA	Illinois	genome	29782	Human	?	?	20C	B.1.2	GH	University of Wisconsin-Madison AIDS Vaccine Research Laboratories	University of Wisconsin-Madison AIDS Vaccine Research Laboratories	Gage Moreno et al	https://www.gisaid.org	?	?	30/10/2020
USA/IL-UW-1621/2020	ncov	EPI_ISL_681321	MW332741.1	2020-09-28	North America	USA	Illinois	Winnebago County IL	North America	USA	Illinois	genome	29782	Human	?	?	20C	B.1.2	GH	Pathology and Laboratory Medicine, UW-Madison	Pathology and Laboratory Medicine, UW-Madison	Moreno et al	https://www.gisaid.org	?	?	04/12/2020
USA/IL-UW-1624/2020	ncov	EPI_ISL_605498	MW332743.1	2020-09-25	North America	USA	Illinois	Winnebago County IL	North America	USA	Illinois	genome	29782	Human	?	?	20A	B.1.5	G	University of Wisconsin-Madison AIDS Vaccine Research Laboratories	University of Wisconsin-Madison AIDS Vaccine Research Laboratories	Gage Moreno et al	https://www.gisaid.org	?	?	30/10/2020
USA/IL-UW-1625/2020	ncov	EPI_ISL_605499	MW332744.1	2020-09-28	North America	USA	Illinois	Winnebago County IL	North America	USA	Illinois	genome	29782	Human	?	?	20C	B.1.2	GH	University of Wisconsin-Madison AIDS Vaccine Research Laboratories	University of Wisconsin-Madison AIDS Vaccine Research Laboratories	Gage Moreno et al	https://www.gisaid.org	?	?	30/10/2020
USA/IL-UW-1903/2020	ncov	EPI_ISL_605772	MW333016.1	2020-09-16	North America	USA	Illinois	Winnebago County IL	North America	USA	Illinois	genome	29782	Human	?	?	20C	B.1.2	GH	University of Wisconsin-Madison AIDS Vaccine Research Laboratories	University of Wisconsin-Madison AIDS Vaccine Research Laboratories	Gage Moreno et al	https://www.gisaid.org	?	?	30/10/2020
USA/IL-UW-1937/2020	ncov	EPI_ISL_677346	MW341806.1	2020-09-25	North America	USA	Illinois	Winnebago County IL	North America	USA	Illinois	genome	29782	Human	?	?	20C	B.1.2	GH	University of Wisconsin-Madison AIDS Vaccine Research Laboratories	University of Wisconsin-Madison AIDS Vaccine Research Laboratories	Gage Moreno et al	https://www.gisaid.org	?	?	04/12/2020
USA/IL-UW-1945/2020	ncov	EPI_ISL_677353	MW341813.1	2020-09-30	North America	USA	Illinois	Winnebago County IL	North America	USA	Illinois	genome	29782	Human	?	?	20C	B.1.2	GH	University of Wisconsin-Madison AIDS Vaccine Research Laboratories	University of Wisconsin-Madison AIDS Vaccine Research Laboratories	Gage Moreno et al	https://www.gisaid.org	?	?	04/12/2020
USA/IL-UW-1946/2020	ncov	EPI_ISL_677354	MW341814.1	2020-09-27	North America	USA	Illinois	Winnebago County IL	North America	USA	Illinois	genome	29782	Human	?	?	20C	B.1.2	GH	University of Wisconsin-Madison AIDS Vaccine Research Laboratories	University of Wisconsin-Madison AIDS Vaccine Research Laboratories	Gage Moreno et al	https://www.gisaid.org	?	?	04/12/2020
USA/IL-UW-1950/2020	ncov	EPI_ISL_677358	MW341818.1	2020-09-30	North America	USA	Illinois	Winnebago County IL	North America	USA	Illinois	genome	29782	Human	?	?	20C	B.1.2	GH	University of Wisconsin-Madison AIDS Vaccine Research Laboratories	University of Wisconsin-Madison AIDS Vaccine Research Laboratories	Gage Moreno et al	https://www.gisaid.org	?	?	04/12/2020
USA/IL-UW-1955/2020	ncov	EPI_ISL_677363	MW341823.1	2020-09-24	North America	USA	Illinois	Winnebago County IL	North America	USA	Illinois	genome	29782	Human	?	?	20C	B.1.2	GH	University of Wisconsin-Madison AIDS Vaccine Research Laboratories	University of Wisconsin-Madison AIDS Vaccine Research Laboratories	Gage Moreno et al	https://www.gisaid.org	?	?	04/12/2020
USA/IL-UW-1956/2020	ncov	EPI_ISL_677364	MW341824.1	2020-09-20	North America	USA	Illinois	Winnebago County IL	North America	USA	Illinois	genome	29782	Human	?	?	20C	B.1.2	GH	University of Wisconsin-Madison AIDS Vaccine Research Laboratories	University of Wisconsin-Madison AIDS Vaccine Research Laboratories	Gage Moreno et al	https://www.gisaid.org	?	?	04/12/2020
USA/IL-UW-1957/2020	ncov	EPI_ISL_677365	MW341825.1	2020-09-24	North America	USA	Illinois	Winnebago County IL	North America	USA	Illinois	genome	29782	Human	?	?	20C	B.1.2	GH	University of Wisconsin-Madison AIDS Vaccine Research Laboratories	University of Wisconsin-Madison AIDS Vaccine Research Laboratories	Gage Moreno et al	https://www.gisaid.org	?	?	04/12/2020
USA/IL-UW-1959/2020	ncov	EPI_ISL_677367	MW341827.1	2020-09-24	North America	USA	Illinois	Winnebago County IL	North America	USA	Illinois	genome	29782	Human	?	?	20A	B.1	G	University of Wisconsin-Madison AIDS Vaccine Research Laboratories	University of Wisconsin-Madison AIDS Vaccine Research Laboratories	Gage Moreno et al	https://www.gisaid.org	?	?	04/12/2020
USA/IL-UW-1960/2020	ncov	EPI_ISL_677368	MW341828.1	2020-09-25	North America	USA	Illinois	Winnebago County IL	North America	USA	Illinois	genome	29782	Human	?	?	20B	B.1.1	GR	University of Wisconsin-Madison AIDS Vaccine Research Laboratories	University of Wisconsin-Madison AIDS Vaccine Research Laboratories	Gage Moreno et al	https://www.gisaid.org	?	?	04/12/2020
USA/IL-UW-1961/2020	ncov	EPI_ISL_677369	MW341829.1	2020-09-23	North America	USA	Illinois	Winnebago County IL	North America	USA	Illinois	genome	29782	Human	?	?	20B	B.1.1.192	GR	University of Wisconsin-Madison AIDS Vaccine Research Laboratories	University of Wisconsin-Madison AIDS Vaccine Research Laboratories	Gage Moreno et al	https://www.gisaid.org	?	?	04/12/2020
USA/IL-UW-1981/2020	ncov	EPI_ISL_677389	MW341849.1	2020-09-23	North America	USA	Illinois	Winnebago County IL	North America	USA	Illinois	genome	29782	Human	?	?	20C	B.1.2	GH	University of Wisconsin-Madison AIDS Vaccine Research Laboratories	University of Wisconsin-Madison AIDS Vaccine Research Laboratories	Gage Moreno et al	https://www.gisaid.org	?	?	04/12/2020
USA/IL-UW-1983/2020	ncov	EPI_ISL_677391	MW341851.1	2020-09-24	North America	USA	Illinois	Winnebago County IL	North America	USA	Illinois	genome	29782	Human	?	?	20C	B.1.2	GH	University of Wisconsin-Madison AIDS Vaccine Research Laboratories	University of Wisconsin-Madison AIDS Vaccine Research Laboratories	Gage Moreno et al	https://www.gisaid.org	?	?	04/12/2020
USA/IL-UW-1984/2020	ncov	EPI_ISL_677392	MW341852.1	2020-09-19	North America	USA	Illinois	Winnebago County IL	North America	USA	Illinois	genome	29782	Human	?	?	20C	B.1.2	GH	University of Wisconsin-Madison AIDS Vaccine Research Laboratories	University of Wisconsin-Madison AIDS Vaccine Research Laboratories	Gage Moreno et al	https://www.gisaid.org	?	?	04/12/2020
USA/IL-UW-2018/2020	ncov	EPI_ISL_677425	MW341885.1	2020-10-03	North America	USA	Illinois	Ogle County IL	North America	USA	Illinois	genome	29782	Human	?	?	20C	B.1.2	GH	University of Wisconsin-Madison AIDS Vaccine Research Laboratories	University of Wisconsin-Madison AIDS Vaccine Research Laboratories	Gage Moreno et al	https://www.gisaid.org	?	?	04/12/2020
USA/IL-UW-2024/2020	ncov	EPI_ISL_677431	MW341891.1	2020-09-24	North America	USA	Illinois	Winnebago County IL	North America	USA	Illinois	genome	29782	Human	?	?	20C	B.1.2	GH	University of Wisconsin-Madison AIDS Vaccine Research Laboratories	University of Wisconsin-Madison AIDS Vaccine Research Laboratories	Gage Moreno et al	https://www.gisaid.org	?	?	04/12/2020
USA/IL-UW-2031/2020	ncov	EPI_ISL_677437	MW341897.1	2020-09-30	North America	USA	Illinois	Boone County	North America	USA	Illinois	genome	29782	Human	?	?	20C	B.1.2	GH	University of Wisconsin-Madison AIDS Vaccine Research Laboratories	University of Wisconsin-Madison AIDS Vaccine Research Laboratories	Gage Moreno et al	https://www.gisaid.org	?	?	04/12/2020
USA/IL-UW-2033/2020	ncov	EPI_ISL_677439	MW341899.1	2020-09-19	North America	USA	Illinois	Winnebago County IL	North America	USA	Illinois	genome	29782	Human	?	?	20A	B.1.5	G	University of Wisconsin-Madison AIDS Vaccine Research Laboratories	University of Wisconsin-Madison AIDS Vaccine Research Laboratories	Gage Moreno et al	https://www.gisaid.org	?	?	04/12/2020
USA/IL-UW-2045/2020	ncov	EPI_ISL_677450	MW341910.1	2020-09-17	North America	USA	Illinois	Winnebago County IL	North America	USA	Illinois	genome	29782	Human	?	?	20C	B.1.363	GH	University of Wisconsin-Madison AIDS Vaccine Research Laboratories	University of Wisconsin-Madison AIDS Vaccine Research Laboratories	Gage Moreno et al	https://www.gisaid.org	?	?	04/12/2020
USA/IL-UW-2046/2020	ncov	EPI_ISL_677451	MW341911.1	2020-10-01	North America	USA	Illinois	Winnebago County IL	North America	USA	Illinois	genome	29782	Human	?	?	20A	B.1.188	G	University of Wisconsin-Madison AIDS Vaccine Research Laboratories	University of Wisconsin-Madison AIDS Vaccine Research Laboratories	Gage Moreno et al	https://www.gisaid.org	?	?	04/12/2020
USA/IL-UW-2053/2020	ncov	EPI_ISL_677458	MW341918.1	2020-10-08	North America	USA	Illinois	Stephenson County	North America	USA	Illinois	genome	29782	Human	?	?	20C	B.1.2	GH	University of Wisconsin-Madison AIDS Vaccine Research Laboratories	University of Wisconsin-Madison AIDS Vaccine Research Laboratories	Gage Moreno et al	https://www.gisaid.org	?	?	04/12/2020
USA/IL-UW-2063/2020	ncov	EPI_ISL_677468	MW341928.1	2020-10-09	North America	USA	Illinois	Winnebago County IL	North America	USA	Illinois	genome	29782	Human	?	?	20C	B.1.2	GH	University of Wisconsin-Madison AIDS Vaccine Research Laboratories	University of Wisconsin-Madison AIDS Vaccine Research Laboratories	Gage Moreno et al	https://www.gisaid.org	?	?	04/12/2020
USA/IL-UW-2071/2020	ncov	EPI_ISL_677476	MW341936.1	2020-10-18	North America	USA	Illinois	Winnebago County IL	North America	USA	Illinois	genome	29782	Human	?	?	20C	B.1.2	G	University of Wisconsin-Madison AIDS Vaccine Research Laboratories	University of Wisconsin-Madison AIDS Vaccine Research Laboratories	Gage Moreno et al	https://www.gisaid.org	?	?	04/12/2020
USA/IL-UW-2076/2020	ncov	EPI_ISL_677481	MW341941.1	2020-10-17	North America	USA	Illinois	Winnebago County IL	North America	USA	Illinois	genome	29782	Human	?	?	20A	B.1.5	G	University of Wisconsin-Madison AIDS Vaccine Research Laboratories	University of Wisconsin-Madison AIDS Vaccine Research Laboratories	Gage Moreno et al	https://www.gisaid.org	?	?	04/12/2020
USA/IL-UW-2079/2020	ncov	EPI_ISL_677484	MW341944.1	2020-10-19	North America	USA	Illinois	Winnebago County IL	North America	USA	Illinois	genome	29782	Human	?	?	20C	B.1.2	GH	University of Wisconsin-Madison AIDS Vaccine Research Laboratories	University of Wisconsin-Madison AIDS Vaccine Research Laboratories	Gage Moreno et al	https://www.gisaid.org	?	?	04/12/2020
USA/IL-UW-2080/2020	ncov	EPI_ISL_677485	MW341945.1	2020-10-19	North America	USA	Illinois	Winnebago County IL	North America	USA	Illinois	genome	29782	Human	?	?	20B	B.1.152	G	University of Wisconsin-Madison AIDS Vaccine Research Laboratories	University of Wisconsin-Madison AIDS Vaccine Research Laboratories	Gage Moreno et al	https://www.gisaid.org	?	?	04/12/2020
USA/IL-UW-2085/2020	ncov	EPI_ISL_677490	MW341950.1	2020-09-21	North America	USA	Illinois	Winnebago County IL	North America	USA	Illinois	genome	29782	Human	?	?	20B	B.1.1.73	GR	University of Wisconsin-Madison AIDS Vaccine Research Laboratories	University of Wisconsin-Madison AIDS Vaccine Research Laboratories	Gage Moreno et al	https://www.gisaid.org	?	?	04/12/2020
USA/IL-UW-2112/2020	ncov	EPI_ISL_677517	MW341977.1	2020-09-30	North America	USA	Illinois	Winnebago County IL	North America	USA	Illinois	genome	29782	Human	?	?	20C	B.1.2	GH	University of Wisconsin-Madison AIDS Vaccine Research Laboratories	University of Wisconsin-Madison AIDS Vaccine Research Laboratories	Gage Moreno et al	https://www.gisaid.org	?	?	04/12/2020
USA/IL-UW-2115/2020	ncov	EPI_ISL_677520	MW341980.1	2020-10-01	North America	USA	Illinois	Winnebago County IL	North America	USA	Illinois	genome	29782	Human	?	?	20A	B.1	G	University of Wisconsin-Madison AIDS Vaccine Research Laboratories	University of Wisconsin-Madison AIDS Vaccine Research Laboratories	Gage Moreno et al	https://www.gisaid.org	?	?	04/12/2020
USA/IL-UW-2119/2020	ncov	EPI_ISL_677524	MW341984.1	2020-10-02	North America	USA	Illinois	Winnebago County IL	North America	USA	Illinois	genome	29782	Human	?	?	20B	B.1.1	GR	University of Wisconsin-Madison AIDS Vaccine Research Laboratories	University of Wisconsin-Madison AIDS Vaccine Research Laboratories	Gage Moreno et al	https://www.gisaid.org	?	?	04/12/2020
USA/IL-UW-2123/2020	ncov	EPI_ISL_677528	MW341988.1	2020-09-22	North America	USA	Illinois	Winnebago County IL	North America	USA	Illinois	genome	29782	Human	?	?	20C	B.1.2	GH	University of Wisconsin-Madison AIDS Vaccine Research Laboratories	University of Wisconsin-Madison AIDS Vaccine Research Laboratories	Gage Moreno et al	https://www.gisaid.org	?	?	04/12/2020
USA/IL-UW-2130/2020	ncov	EPI_ISL_677535	MW341995.1	2020-09-29	North America	USA	Illinois	Winnebago County IL	North America	USA	Illinois	genome	29782	Human	?	?	20C	B.1.2	GH	University of Wisconsin-Madison AIDS Vaccine Research Laboratories	University of Wisconsin-Madison AIDS Vaccine Research Laboratories	Gage Moreno et al	https://www.gisaid.org	?	?	04/12/2020
USA/IL-UW-2222/2020	ncov	EPI_ISL_677625	MW342081.1	2020-09-28	North America	USA	Illinois	Winnebago County IL	North America	USA	Illinois	genome	29782	Human	?	?	20C	B.1.2	GH	University of Wisconsin-Madison AIDS Vaccine Research Laboratories	University of Wisconsin-Madison AIDS Vaccine Research Laboratories	Gage Moreno et al	https://www.gisaid.org	?	?	04/12/2020
USA/IL-UW-2238/2020	ncov	EPI_ISL_728007	?	2020-11-12	North America	USA	Illinois	Winnebago County IL	North America	USA	Illinois	genome	29782	Human	?	?	20C	B.1.2	GH	University of Wisconsin-Madison AIDS Vaccine Research Laboratories	University of Wisconsin-Madison AIDS Vaccine Research Laboratories	Gage Moreno et al	https://www.gisaid.org	?	?	22/12/2020
USA/IL-UW-2246/2020	ncov	EPI_ISL_728015	?	2020-10-06	North America	USA	Illinois	Winnebago County IL	North America	USA	Illinois	genome	29782	Human	?	?	20C	B.1.2	GH	University of Wisconsin-Madison AIDS Vaccine Research Laboratories	University of Wisconsin-Madison AIDS Vaccine Research Laboratories	Gage Moreno et al	https://www.gisaid.org	?	?	22/12/2020
USA/IL-UW-2256/2020	ncov	EPI_ISL_728025	?	2020-09-30	North America	USA	Illinois	Winnebago County IL	North America	USA	Illinois	genome	29782	Human	?	?	20A	B.1.5	G	University of Wisconsin-Madison AIDS Vaccine Research Laboratories	University of Wisconsin-Madison AIDS Vaccine Research Laboratories	Gage Moreno et al	https://www.gisaid.org	?	?	22/12/2020
USA/IL-UW-2258/2020	ncov	EPI_ISL_728027	?	2020-10-07	North America	USA	Illinois	Winnebago County IL	North America	USA	Illinois	genome	29782	Human	?	?	20C	B.1.2	GH	University of Wisconsin-Madison AIDS Vaccine Research Laboratories	University of Wisconsin-Madison AIDS Vaccine Research Laboratories	Gage Moreno et al	https://www.gisaid.org	?	?	22/12/2020
USA/IL-UW-2327/2020	ncov	EPI_ISL_728093	?	2020-09-25	North America	USA	Illinois	Dekalb County	North America	USA	Illinois	genome	29782	Human	?	?	20A	B.1	G	University of Wisconsin-Madison AIDS Vaccine Research Laboratories	University of Wisconsin-Madison AIDS Vaccine Research Laboratories	Gage Moreno et al	https://www.gisaid.org	?	?	22/12/2020
USA/IL-UW-2341/2020	ncov	EPI_ISL_728107	?	2020-11-13	North America	USA	Illinois	Lake County IL	North America	USA	Illinois	genome	29782	Human	?	?	20C	B.1.2	GH	University of Wisconsin-Madison AIDS Vaccine Research Laboratories	University of Wisconsin-Madison AIDS Vaccine Research Laboratories	Gage Moreno et al	https://www.gisaid.org	?	?	22/12/2020
USA/IL-UW-2346/2020	ncov	EPI_ISL_728112	?	2020-11-19	North America	USA	Illinois	Boone County	North America	USA	Illinois	genome	29782	Human	?	?	20C	B.1.2	GH	University of Wisconsin-Madison AIDS Vaccine Research Laboratories	University of Wisconsin-Madison AIDS Vaccine Research Laboratories	Gage Moreno et al	https://www.gisaid.org	?	?	22/12/2020
USA/IL-UW-347/2020	ncov	EPI_ISL_450701	?	2020-04-18	North America	USA	California	San Diego County	North America	USA	California	genome	29782	Human	?	?	20C	B.1	GH	University of Wisconsin-Madison AIDS Vaccine Research Laboratories	University of Wisconsin-Madison AIDS Vaccine Research Laboratories	Gage Moreno et al	https://www.gisaid.org	Distinct patterns of SARS-CoV-2 transmission in two nearby communities in Wisconsin, USA	https://www.medrxiv.org/content/10.1101/2020.07.09.20149104v1	22/05/2020
USA/IL-UW-349/2020	ncov	EPI_ISL_450703	?	2020-04-15	North America	USA	Illinois	Winnebago County IL	North America	USA	Illinois	genome	29782	Human	?	?	19B	A.3	S	University of Wisconsin-Madison AIDS Vaccine Research Laboratories	University of Wisconsin-Madison AIDS Vaccine Research Laboratories	Gage Moreno et al	https://www.gisaid.org	?	?	22/05/2020
USA/IL-UW-350/2020	ncov	EPI_ISL_450704	?	2020-04-18	North America	USA	Illinois	Winnebago County IL	North America	USA	Illinois	genome	29782	Human	?	?	20A	B.1.139	G	University of Wisconsin-Madison AIDS Vaccine Research Laboratories	University of Wisconsin-Madison AIDS Vaccine Research Laboratories	Gage Moreno et al	https://www.gisaid.org	?	?	22/05/2020
USA/IL-UW-352/2020	ncov	EPI_ISL_450706	?	2020-04-18	North America	USA	Illinois	Winnebago County IL	North America	USA	Illinois	genome	29782	Human	?	?	20A	B.1	GH	University of Wisconsin-Madison AIDS Vaccine Research Laboratories	University of Wisconsin-Madison AIDS Vaccine Research Laboratories	Gage Moreno et al	https://www.gisaid.org	?	?	22/05/2020
USA/IL-UW-353/2020	ncov	EPI_ISL_450707	?	2020-04-14	North America	USA	Illinois	Winnebago County IL	North America	USA	Illinois	genome	29782	Human	?	?	20C	B.1	GH	University of Wisconsin-Madison AIDS Vaccine Research Laboratories	University of Wisconsin-Madison AIDS Vaccine Research Laboratories	Gage Moreno et al	https://www.gisaid.org	?	?	22/05/2020
USA/IL-UW-355/2020	ncov	EPI_ISL_450709	?	2020-04-17	North America	USA	Illinois	Winnebago County IL	North America	USA	Illinois	genome	29782	Human	?	?	20C	B.1.370	GH	University of Wisconsin-Madison AIDS Vaccine Research Laboratories	University of Wisconsin-Madison AIDS Vaccine Research Laboratories	Gage Moreno et al	https://www.gisaid.org	?	?	22/05/2020
USA/IL-UW-357/2020	ncov	EPI_ISL_450711	?	2020-04-14	North America	USA	Illinois	Winnebago County IL	North America	USA	Illinois	genome	29782	Human	?	?	20A	B.1.139	G	University of Wisconsin-Madison AIDS Vaccine Research Laboratories	University of Wisconsin-Madison AIDS Vaccine Research Laboratories	Gage Moreno et al	https://www.gisaid.org	?	?	22/05/2020
USA/IL-UW-358/2020	ncov	EPI_ISL_450712	?	2020-04-15	North America	USA	Illinois	Winnebago County IL	North America	USA	Illinois	genome	29782	Human	?	?	20C	B.1	GH	University of Wisconsin-Madison AIDS Vaccine Research Laboratories	University of Wisconsin-Madison AIDS Vaccine Research Laboratories	Gage Moreno et al	https://www.gisaid.org	?	?	22/05/2020
USA/IL-UW-360/2020	ncov	EPI_ISL_450714	?	2020-04-18	North America	USA	Illinois	Winnebago County IL	North America	USA	Illinois	genome	29782	Human	?	?	20A	B.1.255	GH	University of Wisconsin-Madison AIDS Vaccine Research Laboratories	University of Wisconsin-Madison AIDS Vaccine Research Laboratories	Gage Moreno et al	https://www.gisaid.org	?	?	22/05/2020
USA/IL-UW-361/2020	ncov	EPI_ISL_450715	?	2020-04-18	North America	USA	Illinois	Winnebago County IL	North America	USA	Illinois	genome	29782	Human	?	?	20A	B.1	GH	University of Wisconsin-Madison AIDS Vaccine Research Laboratories	University of Wisconsin-Madison AIDS Vaccine Research Laboratories	Gage Moreno et al	https://www.gisaid.org	?	?	22/05/2020
USA/IL-UW-363/2020	ncov	EPI_ISL_450717	?	2020-04-17	North America	USA	Illinois	Winnebago County IL	North America	USA	Illinois	genome	29782	Human	?	?	20A	B.1.139	G	University of Wisconsin-Madison AIDS Vaccine Research Laboratories	University of Wisconsin-Madison AIDS Vaccine Research Laboratories	Gage Moreno et al	https://www.gisaid.org	?	?	22/05/2020
USA/IL-UW-364/2020	ncov	EPI_ISL_450718	?	2020-04-16	North America	USA	Illinois	Winnebago County IL	North America	USA	Illinois	genome	29782	Human	?	?	20A	B.1	GH	University of Wisconsin-Madison AIDS Vaccine Research Laboratories	University of Wisconsin-Madison AIDS Vaccine Research Laboratories	Gage Moreno et al	https://www.gisaid.org	?	?	22/05/2020
USA/IL-UW-365/2020	ncov	EPI_ISL_450719	?	2020-04-15	North America	USA	Illinois	Winnebago County IL	North America	USA	Illinois	genome	29782	Human	?	?	20A	B.1.139	G	University of Wisconsin-Madison AIDS Vaccine Research Laboratories	University of Wisconsin-Madison AIDS Vaccine Research Laboratories	Gage Moreno et al	https://www.gisaid.org	?	?	22/05/2020
USA/IL-UW-366/2020	ncov	EPI_ISL_450720	?	2020-04-14	North America	USA	Illinois	Winnebago County IL	North America	USA	Illinois	genome	29782	Human	?	?	20A	B.1.5	G	University of Wisconsin-Madison AIDS Vaccine Research Laboratories	University of Wisconsin-Madison AIDS Vaccine Research Laboratories	Gage Moreno et al	https://www.gisaid.org	?	?	22/05/2020
USA/IL-UW-368/2020	ncov	EPI_ISL_450722	?	2020-04-14	North America	USA	Illinois	Winnebago County IL	North America	USA	Illinois	genome	29782	Human	?	?	20A	B.1.139	G	University of Wisconsin-Madison AIDS Vaccine Research Laboratories	University of Wisconsin-Madison AIDS Vaccine Research Laboratories	Gage Moreno et al	https://www.gisaid.org	?	?	22/05/2020
USA/IL-UW-376/2020	ncov	EPI_ISL_480358	MT772527.1	2020-05-20	North America	USA	Illinois	Winnebago County IL	North America	USA	Illinois	genome	29782	Human	?	?	20A	B.1.139	G	University of Wisconsin-Madison AIDS Vaccine Research Laboratories	University of Wisconsin-Madison AIDS Vaccine Research Laboratories	Gage Moreno et al	https://www.gisaid.org	?	?	01/07/2020
USA/IL-UW-379/2020	ncov	EPI_ISL_480361	MT772530.1	2020-05-22	North America	USA	Illinois	Winnebago County IL	North America	USA	Illinois	genome	29782	Human	?	?	20A	B.1.139	G	University of Wisconsin-Madison AIDS Vaccine Research Laboratories	University of Wisconsin-Madison AIDS Vaccine Research Laboratories	Gage Moreno et al	https://www.gisaid.org	?	?	01/07/2020
USA/IL-UW-380/2020	ncov	EPI_ISL_480362	MT772531.1	2020-05-21	North America	USA	Illinois	Winnebago County IL	North America	USA	Illinois	genome	29782	Human	?	?	20A	B.1.139	G	University of Wisconsin-Madison AIDS Vaccine Research Laboratories	University of Wisconsin-Madison AIDS Vaccine Research Laboratories	Gage Moreno et al	https://www.gisaid.org	?	?	01/07/2020
USA/IL-UW-383/2020	ncov	EPI_ISL_480365	MT772534.1	2020-05-22	North America	USA	Illinois	Winnebago County IL	North America	USA	Illinois	genome	29782	Human	?	?	20A	B.1.139	G	University of Wisconsin-Madison AIDS Vaccine Research Laboratories	University of Wisconsin-Madison AIDS Vaccine Research Laboratories	Gage Moreno et al	https://www.gisaid.org	?	?	01/07/2020
USA/IL-UW-385/2020	ncov	EPI_ISL_480367	MT772536.1	2020-05-23	North America	USA	Illinois	Winnebago County IL	North America	USA	Illinois	genome	29782	Human	?	?	20C	B.1.369	GH	University of Wisconsin-Madison AIDS Vaccine Research Laboratories	University of Wisconsin-Madison AIDS Vaccine Research Laboratories	Gage Moreno et al	https://www.gisaid.org	?	?	01/07/2020
USA/IL-UW-454/2020	ncov	EPI_ISL_484829	?	2020-06-02	North America	USA	Illinois	Winnebago County IL	North America	USA	Illinois	genome	29628	Human	?	?	20A	B.1.162	GH	University of Wisconsin-Madison AIDS Vaccine Research Laboratories	University of Wisconsin-Madison AIDS Vaccine Research Laboratories	Gage Moreno et al	https://www.gisaid.org	?	?	08/07/2020
USA/IL-UW-472/2020	ncov	EPI_ISL_484847	MT750057.1	2020-06-17	North America	USA	Illinois	Winnebago County IL	North America	USA	Illinois	genome	29782	Human	?	?	20A	B.1.139	G	University of Wisconsin-Madison AIDS Vaccine Research Laboratories	University of Wisconsin-Madison AIDS Vaccine Research Laboratories	Gage Moreno et al	https://www.gisaid.org	?	?	08/07/2020
USA/IL-UW-478/2020	ncov	EPI_ISL_484853	MT750062.1	2020-06-07	North America	USA	Illinois	Winnebago County IL	North America	USA	Illinois	genome	29776	Human	?	?	20C	B.1.304	GH	University of Wisconsin-Madison AIDS Vaccine Research Laboratories	University of Wisconsin-Madison AIDS Vaccine Research Laboratories	Gage Moreno et al	https://www.gisaid.org	?	?	08/07/2020
USA/IL-UW-487/2020	ncov	EPI_ISL_484862	?	2020-06-01	North America	USA	Illinois	Winnebago County IL	North America	USA	Illinois	genome	29782	Human	?	?	20A	B.1.139	G	University of Wisconsin-Madison AIDS Vaccine Research Laboratories	University of Wisconsin-Madison AIDS Vaccine Research Laboratories	Gage Moreno et al	https://www.gisaid.org	?	?	08/07/2020
USA/IL-UW-503/2020	ncov	EPI_ISL_484878	MT750085.1	2020-05-31	North America	USA	Illinois	Winnebago County IL	North America	USA	Illinois	genome	29782	Human	?	?	20A	B.1.139	G	University of Wisconsin-Madison AIDS Vaccine Research Laboratories	University of Wisconsin-Madison AIDS Vaccine Research Laboratories	Gage Moreno et al	https://www.gisaid.org	?	?	08/07/2020
USA/IL-UW-506/2020	ncov	EPI_ISL_484881	MT750088.1	2020-06-01	North America	USA	Illinois	Winnebago County IL	North America	USA	Illinois	genome	29782	Human	?	?	20C	B.1	GH	University of Wisconsin-Madison AIDS Vaccine Research Laboratories	University of Wisconsin-Madison AIDS Vaccine Research Laboratories	Gage Moreno et al	https://www.gisaid.org	?	?	08/07/2020
USA/IL-UW-507/2020	ncov	EPI_ISL_484882	MT750089.1	2020-05-30	North America	USA	Illinois	Winnebago County IL	North America	USA	Illinois	genome	29782	Human	?	?	20A	B.1.162	GH	University of Wisconsin-Madison AIDS Vaccine Research Laboratories	University of Wisconsin-Madison AIDS Vaccine Research Laboratories	Gage Moreno et al	https://www.gisaid.org	?	?	08/07/2020
USA/IL-UW-515/2020	ncov	EPI_ISL_484890	MT750096.1	2020-06-02	North America	USA	Illinois	Winnebago County IL	North America	USA	Illinois	genome	29782	Human	?	?	20C	B.1.2	GH	University of Wisconsin-Madison AIDS Vaccine Research Laboratories	University of Wisconsin-Madison AIDS Vaccine Research Laboratories	Gage Moreno et al	https://www.gisaid.org	?	?	08/07/2020
USA/IL-UW-525/2020	ncov	EPI_ISL_484900	MT750105.1	2020-06-24	North America	USA	Illinois	Winnebago County IL	North America	USA	Illinois	genome	29782	Human	?	?	20C	B.1	GH	University of Wisconsin-Madison AIDS Vaccine Research Laboratories	University of Wisconsin-Madison AIDS Vaccine Research Laboratories	Gage Moreno et al	https://www.gisaid.org	?	?	08/07/2020
USA/IL-UW-531/2020	ncov	EPI_ISL_484906	MT750111.1	2020-06-24	North America	USA	Illinois	Winnebago County IL	North America	USA	Illinois	genome	29782	Human	?	?	20A	B.1.139	G	University of Wisconsin-Madison AIDS Vaccine Research Laboratories	University of Wisconsin-Madison AIDS Vaccine Research Laboratories	Gage Moreno et al	https://www.gisaid.org	?	?	08/07/2020
USA/IL-UW-532/2020	ncov	EPI_ISL_484907	MT750112.1	2020-06-23	North America	USA	Illinois	Lake County IL	North America	USA	Illinois	genome	29782	Human	?	?	20A	B.1.139	G	University of Wisconsin-Madison AIDS Vaccine Research Laboratories	University of Wisconsin-Madison AIDS Vaccine Research Laboratories	Gage Moreno et al	https://www.gisaid.org	?	?	08/07/2020
USA/IL-UW-542/2020	ncov	EPI_ISL_484917	MT750122.1	2020-06-23	North America	USA	Illinois	Winnebago County IL	North America	USA	Illinois	genome	29782	Human	?	?	20A	B.1	GH	University of Wisconsin-Madison AIDS Vaccine Research Laboratories	University of Wisconsin-Madison AIDS Vaccine Research Laboratories	Gage Moreno et al	https://www.gisaid.org	?	?	08/07/2020
USA/IL-UW-553/2020	ncov	EPI_ISL_484928	MT750133.1	2020-06-21	North America	USA	Illinois	Winnebago County IL	North America	USA	Illinois	genome	29782	Human	?	?	20C	B.1.313	GH	University of Wisconsin-Madison AIDS Vaccine Research Laboratories	University of Wisconsin-Madison AIDS Vaccine Research Laboratories	Gage Moreno et al	https://www.gisaid.org	?	?	08/07/2020
USA/IL-UW-571/2020	ncov	EPI_ISL_484946	MT750150.1	2020-06-27	North America	USA	Illinois	Winnebago County IL	North America	USA	Illinois	genome	29782	Human	?	?	20A	B.1.139	G	University of Wisconsin-Madison AIDS Vaccine Research Laboratories	University of Wisconsin-Madison AIDS Vaccine Research Laboratories	Gage Moreno et al	https://www.gisaid.org	?	?	08/07/2020
USA/IL-UW-592/2020	ncov	EPI_ISL_484967	MT750171.1	2020-06-27	North America	USA	Illinois	Cook County	North America	USA	Illinois	genome	29782	Human	?	?	20A	B.1.139	G	University of Wisconsin-Madison AIDS Vaccine Research Laboratories	University of Wisconsin-Madison AIDS Vaccine Research Laboratories	Gage Moreno et al	https://www.gisaid.org	?	?	08/07/2020
USA/IL-UW-600/2020	ncov	EPI_ISL_484975	MT750178.1	2020-06-25	North America	USA	Illinois	Cook County	North America	USA	Illinois	genome	29782	Human	?	?	20C	B.1.2	GH	University of Wisconsin-Madison AIDS Vaccine Research Laboratories	University of Wisconsin-Madison AIDS Vaccine Research Laboratories	Gage Moreno et al	https://www.gisaid.org	?	?	08/07/2020
USA/IL-UW-625/2020	ncov	EPI_ISL_485000	MT750201.1	2020-06-24	North America	USA	Illinois	Cook County	North America	USA	Illinois	genome	29782	Human	?	?	20A	B.1.139	G	University of Wisconsin-Madison AIDS Vaccine Research Laboratories	University of Wisconsin-Madison AIDS Vaccine Research Laboratories	Gage Moreno et al	https://www.gisaid.org	?	?	08/07/2020
USA/IL-UW-627/2020	ncov	EPI_ISL_491308	MT772404.1	2020-06-26	North America	USA	Iowa	Jackson County IA	North America	USA	Iowa	genome	29782	Human	?	?	20A	B.1.139	G	University of Wisconsin-Madison AIDS Vaccine Research Laboratories	University of Wisconsin-Madison AIDS Vaccine Research Laboratories	Gage Moreno et al	https://www.gisaid.org	?	?	16/07/2020
USA/IL-UW-639/2020	ncov	EPI_ISL_491309	MT772416.1	2020-06-28	North America	USA	Illinois	Kane County	North America	USA	Illinois	genome	29782	Human	?	?	20A	B.1.139	G	University of Wisconsin-Madison AIDS Vaccine Research Laboratories	University of Wisconsin-Madison AIDS Vaccine Research Laboratories	Gage Moreno et al	https://www.gisaid.org	?	?	16/07/2020
USA/IL-UW-665/2020	ncov	EPI_ISL_491310	MT772442.1	2020-06-27	North America	USA	Illinois	Cook County	North America	USA	Illinois	genome	29782	Human	?	?	20C	B.1.2	GH	University of Wisconsin-Madison AIDS Vaccine Research Laboratories	University of Wisconsin-Madison AIDS Vaccine Research Laboratories	Gage Moreno et al	https://www.gisaid.org	?	?	16/07/2020
USA/IL-UW-670/2020	ncov	EPI_ISL_491311	MT772447.1	2020-06-26	North America	USA	Illinois	Cook County	North America	USA	Illinois	genome	29782	Human	?	?	20C	B.1.3	GH	University of Wisconsin-Madison AIDS Vaccine Research Laboratories	University of Wisconsin-Madison AIDS Vaccine Research Laboratories	Gage Moreno et al	https://www.gisaid.org	?	?	16/07/2020
USA/IL-UW-686/2020	ncov	EPI_ISL_491312	MT772463.1	2020-06-26	North America	USA	Illinois	Cook County	North America	USA	Illinois	genome	29782	Human	?	?	20A	B.1.139	G	University of Wisconsin-Madison AIDS Vaccine Research Laboratories	University of Wisconsin-Madison AIDS Vaccine Research Laboratories	Gage Moreno et al	https://www.gisaid.org	?	?	16/07/2020
USA/IL-UW-690/2020	ncov	EPI_ISL_491313	MT772467.1	2020-06-28	North America	USA	Illinois	Lake County IL	North America	USA	Illinois	genome	29782	Human	?	?	20C	B.1.2	GH	University of Wisconsin-Madison AIDS Vaccine Research Laboratories	University of Wisconsin-Madison AIDS Vaccine Research Laboratories	Gage Moreno et al	https://www.gisaid.org	?	?	16/07/2020
USA/IL-UW-707/2020	ncov	EPI_ISL_491314	MT772483.1	2020-06-29	North America	USA	Illinois	Lake County IL	North America	USA	Illinois	genome	29782	Human	?	?	20A	B.1.139	G	University of Wisconsin-Madison AIDS Vaccine Research Laboratories	University of Wisconsin-Madison AIDS Vaccine Research Laboratories	Gage Moreno et al	https://www.gisaid.org	?	?	16/07/2020
USA/IL-UW-799/2020	ncov	EPI_ISL_495503	MT795908.1	2020-07-07	North America	USA	Illinois	Winnebago County IL	North America	USA	Illinois	genome	29782	Human	?	?	20A	B.1	G	University of Wisconsin-Madison AIDS Vaccine Research Laboratories	University of Wisconsin-Madison AIDS Vaccine Research Laboratories	Gage Moreno et al	https://www.gisaid.org	?	?	23/07/2020
USA/IL-UW-804/2020	ncov	EPI_ISL_495508	?	2020-07-03	North America	USA	Illinois	Winnebago County IL	North America	USA	Illinois	genome	29782	Human	?	?	20C	B.1	GH	University of Wisconsin-Madison AIDS Vaccine Research Laboratories	University of Wisconsin-Madison AIDS Vaccine Research Laboratories	Gage Moreno et al	https://www.gisaid.org	?	?	23/07/2020
USA/IL-UW-857/2020	ncov	EPI_ISL_509800	MT846547.1	2020-07-08	North America	USA	Illinois	Winnebago County IL	North America	USA	Illinois	genome	29782	Human	?	?	20B	B.1.1.73	GR	University of Wisconsin-Madison AIDS Vaccine Research Laboratories	University of Wisconsin-Madison AIDS Vaccine Research Laboratories	Gage Moreno et al	https://www.gisaid.org	?	?	05/08/2020
USA/IL-UW-860/2020	ncov	EPI_ISL_509801	?	2020-07-14	North America	USA	Illinois	Winnebago County IL	North America	USA	Illinois	genome	29611	Human	?	?	20A	B.1.240	G	University of Wisconsin-Madison AIDS Vaccine Research Laboratories	University of Wisconsin-Madison AIDS Vaccine Research Laboratories	Gage Moreno et al	https://www.gisaid.org	?	?	05/08/2020
USA/IL-UW-901/2020	ncov	EPI_ISL_509995	?	2020-07-10	North America	USA	Illinois	Winnebago County IL	North America	USA	Illinois	genome	29783	Human	?	?	20C	B.1.3	GH	University of Wisconsin-Madison AIDS Vaccine Research Laboratories	University of Wisconsin-Madison AIDS Vaccine Research Laboratories	Gage Moreno et al	https://www.gisaid.org	?	?	05/08/2020
USA/IL-UW-961/2020	ncov	EPI_ISL_509802	MT846647.1	2020-06-04	North America	USA	Illinois	Winnebago County IL	North America	USA	Illinois	genome	29782	Human	?	?	20A	B.1.5.29	G	University of Wisconsin-Madison AIDS Vaccine Research Laboratories	University of Wisconsin-Madison AIDS Vaccine Research Laboratories	Gage Moreno et al	https://www.gisaid.org	?	?	05/08/2020
USA/IL-UW-975/2020	ncov	EPI_ISL_509803	MT846661.1	2020-07-16	North America	USA	Illinois	Winnebago County IL	North America	USA	Illinois	genome	29782	Human	?	?	20C	B.1	GH	University of Wisconsin-Madison AIDS Vaccine Research Laboratories	University of Wisconsin-Madison AIDS Vaccine Research Laboratories	Gage Moreno et al	https://www.gisaid.org	?	?	05/08/2020
USA/IL-UW-979/2020	ncov	EPI_ISL_509804	MT846665.1	2020-07-19	North America	USA	Illinois	Winnebago County IL	North America	USA	Illinois	genome	29782	Human	?	?	20B	B.1.1.228	GR	University of Wisconsin-Madison AIDS Vaccine Research Laboratories	University of Wisconsin-Madison AIDS Vaccine Research Laboratories	Gage Moreno et al	https://www.gisaid.org	?	?	05/08/2020
USA/IL-UW-987/2020	ncov	EPI_ISL_509805	MT846673.1	2020-07-16	North America	USA	Illinois	Winnebago County IL	North America	USA	Illinois	genome	29782	Human	?	?	20A	B.1.162	GH	University of Wisconsin-Madison AIDS Vaccine Research Laboratories	University of Wisconsin-Madison AIDS Vaccine Research Laboratories	Gage Moreno et al	https://www.gisaid.org	?	?	05/08/2020
USA/IL-UW-996/2020	ncov	EPI_ISL_509806	MT846682.1	2020-07-20	North America	USA	Illinois	Winnebago County IL	North America	USA	Illinois	genome	29782	Human	?	?	20A	B.1	GH	University of Wisconsin-Madison AIDS Vaccine Research Laboratories	University of Wisconsin-Madison AIDS Vaccine Research Laboratories	Gage Moreno et al	https://www.gisaid.org	?	?	05/08/2020
USA/IL-UW-MAYO2/2020	ncov	EPI_ISL_501075	?	2020-03-23	North America	USA	Illinois		North America	USA	Illinois	genome	29580	Human	?	?	19B	A.3	S	Mayo Clinic Laboratories	University of Washington Virology Lab	Pavitra Roychoudhury et al	https://www.gisaid.org	?	?	30/07/2020
USA/IL-UW-MAYO4/2020	ncov	EPI_ISL_501076	?	2020-03-20	North America	USA	Illinois		North America	USA	Illinois	genome	29581	Human	?	?	20C	B.1.370	GH	Mayo Clinic Laboratories	University of Washington Virology Lab	Pavitra Roychoudhury et al	https://www.gisaid.org	?	?	30/07/2020
USA/IL-UW-MAYO5/2020	ncov	EPI_ISL_501077	?	2020-03-20	North America	USA	Illinois		North America	USA	Illinois	genome	29582	Human	?	?	20A	B.1	G	Mayo Clinic Laboratories	University of Washington Virology Lab	Pavitra Roychoudhury et al	https://www.gisaid.org	?	?	30/07/2020
USA/IL-UW-MAYO6/2020	ncov	EPI_ISL_500535	?	2020-03-20	North America	USA	Illinois		North America	USA	Illinois	genome	29625	Human	?	?	19B	A.3	S	Mayo Clinic Laboratories	University of Washington Virology Lab	Pavitra Roychoudhury et al	https://www.gisaid.org	?	?	29/07/2020
USA/IL-UW348/2020	ncov	EPI_ISL_418915	MT263428.1	2020-03-13	North America	USA	Illinois		North America	USA	Illinois	genome	29778	Human	?	?	20C	B.1	GH	UW Virology Lab	UW Virology Lab	Pavitra Roychoudhury et al	https://www.gisaid.org	?	?	31/03/2020
USA/IL-UW349/2020	ncov	EPI_ISL_418916	MT263429.1	2020-03-13	North America	USA	Illinois		North America	USA	Illinois	genome	29889	Human	?	?	19A	B.3	L	UW Virology Lab	UW Virology Lab	Pavitra Roychoudhury et al	https://www.gisaid.org	?	?	31/03/2020
USA/IL-UW350/2020	ncov	EPI_ISL_418917	?	2020-03-14	North America	USA	Illinois		North America	USA	Illinois	genome	29838	Human	?	?	19B	A.1	S	UW Virology Lab	UW Virology Lab	Pavitra Roychoudhury et al	https://www.gisaid.org	?	?	31/03/2020
USA/IL-UW351/2020	ncov	EPI_ISL_418918	?	2020-03-13	North America	USA	Illinois		North America	USA	Illinois	genome	29863	Human	?	?	20C	B.1.3	GH	UW Virology Lab	UW Virology Lab	Pavitra Roychoudhury et al	https://www.gisaid.org	?	?	31/03/2020
USA/IL-UW352/2020	ncov	EPI_ISL_418919	?	2020-03-13	North America	USA	Illinois		North America	USA	Illinois	genome	29866	Human	?	?	20C	B.1	GH	UW Virology Lab	UW Virology Lab	Pavitra Roychoudhury et al	https://www.gisaid.org	?	?	31/03/2020
USA/IL-UW353/2020	ncov	EPI_ISL_418920	MT263433.1	2020-03-13	North America	USA	Illinois		North America	USA	Illinois	genome	29853	Human	?	?	20A	B.1	GH	UW Virology Lab	UW Virology Lab	Pavitra Roychoudhury et al	https://www.gisaid.org	?	?	31/03/2020
USA/IL-UW381/2020	ncov	EPI_ISL_418946	MT263460.1	2020-03-12	North America	USA	Illinois		North America	USA	Illinois	genome	29755	Human	?	?	19B	A.1	S	UW Virology Lab	UW Virology Lab	Pavitra Roychoudhury et al	https://www.gisaid.org	?	?	31/03/2020
USA/IL1/2020	ncov	EPI_ISL_404253	MN988713.1	2020-01-21	North America	USA	Illinois	Chicago	Asia	China	Hubei	genome	29882	Human	63	Female	19A	A	O	IL Department of Public Health Chicago Laboratory	Pathogen Discovery, Respiratory Viruses Branch, Division of Viral Diseases, Centers for Disease Control and Prevention	Ying Tao et al	https://www.gisaid.org	First 12 patients with coronavirus disease 2019 (COVID-19) in the United States	https://dx.doi.org/10.1101/2020.03.09.20032896	25/01/2020
USA/IL2/2020	ncov	EPI_ISL_410045	MT044257.1	2020-01-28	North America	USA	Illinois		Asia	China	Hubei	genome	29882	Human	68	Male	19B	A.3	S	IL Department of Public Health Chicago Laboratory	Pathogen Discovery, Respiratory Viruses Branch, Division of Viral Diseases, Centers for Disease Control and Prevention	Yan Li et al	https://www.gisaid.org	First 12 patients with coronavirus disease 2019 (COVID-19) in the United States	https://dx.doi.org/10.1101/2020.03.09.20032896	11/02/2020
USA/IL_0087/2020	ncov	EPI_ISL_424850	MT325577.1	2020-03-07	North America	USA	Illinois		North America	USA	Illinois	genome	29882	Human	73	Female	20A	B.1.255	GH	IL Department of Public Health Chicago Laboratory	Pathogen Discovery, Respiratory Viruses Branch, Division of Viral Diseases, Centers for Disease Control and Prevention	Yan Li et al	https://www.gisaid.org	?	?	13/04/2020
USA/IL_0089/2020	ncov	EPI_ISL_424851	MT325578.1	2020-03-07	North America	USA	Illinois		North America	USA	Illinois	genome	29882	Human	78	Female	19B	A.1	S	IL Department of Public Health Chicago Laboratory	Pathogen Discovery, Respiratory Viruses Branch, Division of Viral Diseases, Centers for Disease Control and Prevention	Yan Li et al	https://www.gisaid.org	?	?	13/04/2020
USA/IL_1293/2020	ncov	EPI_ISL_420790	?	2020-03-01	North America	USA	Illinois		North America	USA	Illinois	genome	29882	Human	?	Male	19A	B	L	Illinois Department of Public Health Chicago Laboratory	Pathogen Discovery, Respiratory Viruses Branch, Division of Viral Diseases, Centers for Disease Control and Prevention	Krista Queen et al	https://www.gisaid.org	?	?	06/04/2020
USA/IL_1375/2020	ncov	EPI_ISL_420789	?	2020-03-01	North America	USA	Illinois		North America	USA	Illinois	genome	29882	Human	?	Female	19A	B	L	Illinois Department of Public Health Chicago Laboratory	Pathogen Discovery, Respiratory Viruses Branch, Division of Viral Diseases, Centers for Disease Control and Prevention	Krista Queen et al	https://www.gisaid.org	?	?	06/04/2020
USA/IN-CDC-0821/2020	ncov	EPI_ISL_540431	MW023390.1	2020-04-05	North America	USA	Indiana		North America	USA	Indiana	genome	29882	Human	67	Male	20A	B.1	G	IN State Department of Health Laboratory Services	Pathogen Discovery, Respiratory Viruses Branch, Division of Viral Diseases, Centers for Disease Control and Prevention	Yan Li et al	https://www.gisaid.org	?	?	21/09/2020
USA/IN-CDC-2005/2020	ncov	EPI_ISL_452135	MT512418.1	2020-03-09	North America	USA	Indiana		North America	USA	Indiana	genome	29861	Human	69	?	20A	B.1	GH	IN State Department of Health Laboratory Services	Pathogen Discovery, Respiratory Viruses Branch, Division of Viral Diseases, Centers for Disease Control and Prevention	Krista Queen et al	https://www.gisaid.org	?	?	26/05/2020
USA/IN-CDC-2006/2020	ncov	EPI_ISL_452136	MT512419.1	2020-03-09	North America	USA	Indiana		North America	USA	Indiana	genome	29861	Human	92	?	20A	B.1	GH	IN State Department of Health Laboratory Services	Pathogen Discovery, Respiratory Viruses Branch, Division of Viral Diseases, Centers for Disease Control and Prevention	Krista Queen et al	https://www.gisaid.org	?	?	26/05/2020
USA/IN-CDC-2013/2020	ncov	EPI_ISL_452131	MT512431.1	2020-03-09	North America	USA	Indiana		North America	USA	Indiana	genome	29882	Human	60	?	19B	A.3	O	IN State Department of Health Laboratory Services	Pathogen Discovery, Respiratory Viruses Branch, Division of Viral Diseases, Centers for Disease Control and Prevention	Jing Zhang et al	https://www.gisaid.org	?	?	26/05/2020
USA/IN-CDC-4982/2020	ncov	EPI_ISL_647986	MW279414.1	2020-04-23	North America	USA	Indiana		North America	USA	Indiana	genome	29882	Human	27	Male	20B	B.1.1	GR	Indiana State Department of Health	Pathogen Discovery, Respiratory Viruses Branch, Division of Viral Diseases, Centers for Disease Control and Prevention	Yan Li et al	https://www.gisaid.org	?	?	20/11/2020
USA/IN-CDC-6387/2020	ncov	EPI_ISL_527666	MT967902.1	2020-07-21	North America	USA	Indiana		North America	USA	Indiana	genome	29882	Human	?	Male	20A	B.1.276	GH	IN State Department of Health Laboratory Services	Pathogen Discovery, Respiratory Viruses Branch, Division of Viral Diseases, Centers for Disease Control and Prevention	Krista Queen et al	https://www.gisaid.org	?	?	04/09/2020
USA/IN-Lilly-IPB0170-14bc04/2020	ncov	EPI_ISL_437455	?	2020-03-24	North America	USA	Indiana	Marion County IN	North America	USA	Indiana	genome	29833	Human	38	Female	19B	A.3	S	Clinical Diagnostics Laboratory, Diagnostic & Experimental Pathology, Lilly Research Laboratories	Clinical Diagnostics Laboratory, Diagnostic & Experimental Pathology, Lilly Research Laboratories	Tim Holzer et al	https://www.gisaid.org	?	?	09/05/2020
USA/IN-Lilly-IPB0170-15bc11/2020	ncov	EPI_ISL_437456	?	2020-04-06	North America	USA	Indiana	Marion County IN	North America	USA	Indiana	genome	29833	Human	54	Female	20A	B.1.5	G	Clinical Diagnostics Laboratory, Diagnostic & Experimental Pathology, Lilly Research Laboratories	Clinical Diagnostics Laboratory, Diagnostic & Experimental Pathology, Lilly Research Laboratories	Tim Holzer et al	https://www.gisaid.org	?	?	09/05/2020
USA/IN-Lilly-IPB0170-15bc12/2020	ncov	EPI_ISL_437458	?	2020-04-07	North America	USA	Indiana	Marion County IN	North America	USA	Indiana	genome	29837	Human	58	Female	20A	B.1.5	G	Clinical Diagnostics Laboratory, Diagnostic & Experimental Pathology, Lilly Research Laboratories	Clinical Diagnostics Laboratory, Diagnostic & Experimental Pathology, Lilly Research Laboratories	Tim Holzer et al	https://www.gisaid.org	?	?	09/05/2020
USA/IN-Lilly-IPB0170-16bc18/2020	ncov	EPI_ISL_437457	?	2020-04-06	North America	USA	Indiana	Marion County IN	North America	USA	Indiana	genome	29834	Human	70	Female	20A	B.1	G	Clinical Diagnostics Laboratory, Diagnostic & Experimental Pathology, Lilly Research Laboratories	Clinical Diagnostics Laboratory, Diagnostic & Experimental Pathology, Lilly Research Laboratories	Tim Holzer et al	https://www.gisaid.org	?	?	09/05/2020
USA/IN-Lilly-IPB0170-4bc20/2020	ncov	EPI_ISL_421279	?	2020-03-19	North America	USA	Indiana	Marion County IN	North America	USA	Indiana	genome	29903	Human	43	Male	20C	B.1	GH	Clinical Diagnostics Laboratory, Diagnostic & Experimental Pathology, Lilly Research Laboratories	Clinical Diagnostics Laboratory, Diagnostic & Experimental Pathology, Lilly Research Laboratories	Tim Holzer et al	https://www.gisaid.org	?	?	07/04/2020
USA/IN-Lilly-IPB0170-4bc21/2020	ncov	EPI_ISL_421281	?	2020-03-19	North America	USA	Indiana	Marion County IN	North America	USA	Indiana	genome	29903	Human	61	Male	20A	B.1.5	G	Clinical Diagnostics Laboratory, Diagnostic & Experimental Pathology, Lilly Research Laboratories	Clinical Diagnostics Laboratory, Diagnostic & Experimental Pathology, Lilly Research Laboratories	Tim Holzer et al	https://www.gisaid.org	?	?	07/04/2020
USA/IN-QDX-1004/2020	ncov	EPI_ISL_571717	MW065015.1	2020-03-16	North America	USA	Indiana		North America	USA	Indiana	genome	29782	Human	48	Female	20A	B.1	G	Quest Diagnostics	Quest Diagnostics	Rosenthal et al	https://www.gisaid.org	?	?	05/10/2020
USA/IN-QDX-1186/2020	ncov	EPI_ISL_571934	MW065232.1	2020-03-16	North America	USA	Indiana		North America	USA	Indiana	genome	29782	Human	70	Male	20A	B.1.5	G	Quest Diagnostics	Quest Diagnostics	Rosenthal et al	https://www.gisaid.org	?	?	05/10/2020
USA/IN-QDX-1187/2020	ncov	EPI_ISL_571935	MW065233.1	2020-03-16	North America	USA	Indiana		North America	USA	Indiana	genome	29761	Human	60	Male	20A	B.1	GH	Quest Diagnostics	Quest Diagnostics	Rosenthal et al	https://www.gisaid.org	?	?	05/10/2020
USA/IN-QDX-1188/2020	ncov	EPI_ISL_571936	MW065234.1	2020-03-16	North America	USA	Indiana		North America	USA	Indiana	genome	29782	Human	77	Male	20B	B.1.1	GR	Quest Diagnostics	Quest Diagnostics	Rosenthal et al	https://www.gisaid.org	?	?	05/10/2020
USA/IN-QDX-1189/2020	ncov	EPI_ISL_571937	MW065235.1	2020-03-16	North America	USA	Indiana		North America	USA	Indiana	genome	29782	Human	79	Female	20A	B.1	G	Quest Diagnostics	Quest Diagnostics	Rosenthal et al	https://www.gisaid.org	?	?	05/10/2020
USA/IN-QDX-1569/2020	ncov	EPI_ISL_603942	MW190377.1	2020-03-17	North America	USA	Indiana		North America	USA	Indiana	genome	29782	Human	47	Female	20A	B.1.5	G	Quest Diagnostics	Quest Diagnostics	Rosenthal et al	https://www.gisaid.org	?	?	30/10/2020
USA/IN-QDX-1642/2020	ncov	EPI_ISL_603943	MW190378.1	2020-03-17	North America	USA	Indiana		North America	USA	Indiana	genome	29761	Human	59	Female	20A	B.1	GH	Quest Diagnostics	Quest Diagnostics	Rosenthal et al	https://www.gisaid.org	?	?	30/10/2020
USA/IN-QDX-1731/2020	ncov	EPI_ISL_604036	MW190471.1	2020-03-17	North America	USA	Indiana		North America	USA	Indiana	genome	29782	Human	34	Female	20A	B.1	G	Quest Diagnostics	Quest Diagnostics	Rosenthal et al	https://www.gisaid.org	?	?	30/10/2020
USA/IN-QDX-182/2020	ncov	EPI_ISL_494518	MT786817.1	2020-04-28	North America	USA	Indiana		North America	USA	Indiana	genome	29782	Human	40	Male	20C	B.1.3	GH	Quest Diagnostics	Quest Diagnostics	Anderson et al	https://www.gisaid.org	?	?	22/07/2020
USA/IN-QDX-184/2020	ncov	EPI_ISL_494519	MT786818.1	2020-04-28	North America	USA	Indiana		North America	USA	Indiana	genome	29782	Human	22	Male	20A	B.1.139	G	Quest Diagnostics	Quest Diagnostics	Anderson et al	https://www.gisaid.org	?	?	22/07/2020
USA/IN-QDX-192/2020	ncov	EPI_ISL_494520	MT786819.1	2020-04-29	North America	USA	Indiana		North America	USA	Indiana	genome	29782	Human	43	Female	20A	B.1.139	G	Quest Diagnostics	Quest Diagnostics	Anderson et al	https://www.gisaid.org	?	?	22/07/2020
USA/IN-QDX-1973/2020	ncov	EPI_ISL_604223	MW190658.1	2020-03-14	North America	USA	Indiana		North America	USA	Indiana	genome	29782	Human	71	Male	20A	B.1	G	Quest Diagnostics	Quest Diagnostics	Rosenthal et al	https://www.gisaid.org	?	?	30/10/2020
USA/IN-QDX-1987/2020	ncov	EPI_ISL_604331	MW190766.1	2020-03-16	North America	USA	Indiana		North America	USA	Indiana	genome	29782	Human	80	Male	20A	B.1	G	Quest Diagnostics	Quest Diagnostics	Rosenthal et al	https://www.gisaid.org	?	?	30/10/2020
USA/IN-QDX-1990/2020	ncov	EPI_ISL_604332	MW190767.1	2020-03-16	North America	USA	Indiana		North America	USA	Indiana	genome	29782	Human	77	Female	20A	B.1.5	G	Quest Diagnostics	Quest Diagnostics	Rosenthal et al	https://www.gisaid.org	?	?	30/10/2020
USA/IN-QDX-2023/2020	ncov	EPI_ISL_604333	MW190768.1	2020-03-16	North America	USA	Indiana		North America	USA	Indiana	genome	29782	Human	87	Female	20A	B.1.5	G	Quest Diagnostics	Quest Diagnostics	Rosenthal et al	https://www.gisaid.org	?	?	30/10/2020
USA/IN-QDX-2069/2020	ncov	EPI_ISL_604334	MW190769.1	2020-03-17	North America	USA	Indiana		North America	USA	Indiana	genome	29782	Human	14	Male	20A	B.1	G	Quest Diagnostics	Quest Diagnostics	Rosenthal et al	https://www.gisaid.org	?	?	30/10/2020
USA/IN-QDX-2220/2020	ncov	EPI_ISL_604532	MW190967.1	2020-03-14	North America	USA	Indiana		North America	USA	Indiana	genome	29782	Human	73	Female	20A	B.1.5	G	Quest Diagnostics	Quest Diagnostics	Rosenthal et al	https://www.gisaid.org	?	?	30/10/2020
USA/IN-QDX-2283/2020	ncov	EPI_ISL_604533	MW190968.1	2020-03-14	North America	USA	Indiana		North America	USA	Indiana	genome	29761	Human	39	Female	20A	B.1	GH	Quest Diagnostics	Quest Diagnostics	Rosenthal et al	https://www.gisaid.org	?	?	30/10/2020
USA/IN-QDX-251/2020	ncov	EPI_ISL_498726	MT806787.1	2020-04-29	North America	USA	Indiana		North America	USA	Indiana	genome	29782	Human	47	Male	20C	B.1	GH	Quest Diagnostics	Quest Diagnostics	Rosenthal et al	https://www.gisaid.org	?	?	28/07/2020
USA/IN-QDX-2605/2020	ncov	EPI_ISL_604934	MW191369.1	2020-03-15	North America	USA	Indiana		North America	USA	Indiana	genome	29761	Human	67	Female	20A	B.1	GH	Quest Diagnostics	Quest Diagnostics	Rosenthal et al	https://www.gisaid.org	?	?	30/10/2020
USA/IN-QDX-2619/2020	ncov	EPI_ISL_604935	MW191370.1	2020-03-15	North America	USA	Indiana		North America	USA	Indiana	genome	29779	Human	54	Male	20A	B.1	G	Quest Diagnostics	Quest Diagnostics	Rosenthal et al	https://www.gisaid.org	?	?	30/10/2020
USA/IN-QDX-830/2020	ncov	EPI_ISL_571602	MW064900.1	2020-03-16	North America	USA	Indiana		North America	USA	Indiana	genome	29782	Human	19	Female	20A	B.1.5.17	G	Quest Diagnostics	Quest Diagnostics	Rosenthal et al	https://www.gisaid.org	?	?	05/10/2020
USA/IN-QDX-85/2020	ncov	EPI_ISL_468575	MT627422.1	2020-03-12	North America	USA	Indiana		North America	USA	Indiana	genome	29871	Human	60	Male	20A	B.1	G	Quest Diagnostics	Quest Diagnostics	Anderson et al	https://www.gisaid.org	?	?	16/06/2020
USA/IN-QDX-951/2020	ncov	EPI_ISL_571718	MW065016.1	2020-03-16	North America	USA	Indiana		North America	USA	Indiana	genome	29782	Human	54	Male	20A	B.1.5	G	Quest Diagnostics	Quest Diagnostics	Rosenthal et al	https://www.gisaid.org	?	?	05/10/2020
USA/IN-QDX-963/2020	ncov	EPI_ISL_571719	MW065017.1	2020-03-17	North America	USA	Indiana		North America	USA	Indiana	genome	29782	Human	67	Female	20A	B.1	G	Quest Diagnostics	Quest Diagnostics	Rosenthal et al	https://www.gisaid.org	?	?	05/10/2020
USA/IN-QDX-964/2020	ncov	EPI_ISL_571720	MW065018.1	2020-03-16	North America	USA	Indiana		North America	USA	Indiana	genome	29782	Human	79	Male	20A	B.1.5	G	Quest Diagnostics	Quest Diagnostics	Rosenthal et al	https://www.gisaid.org	?	?	05/10/2020
USA/IN-QDX-993/2020	ncov	EPI_ISL_571721	MW065019.1	2020-03-16	North America	USA	Indiana		North America	USA	Indiana	genome	29782	Human	52	Female	20A	B.1	G	Quest Diagnostics	Quest Diagnostics	Rosenthal et al	https://www.gisaid.org	?	?	05/10/2020
USA/IN_2001/2020	ncov	EPI_ISL_424866	MT325579.1	2020-03-09	North America	USA	Indiana		North America	USA	Indiana	genome	29882	Human	60	Male	20A	B.1	G	IN State Department of Health Laboratory Services	Pathogen Discovery, Respiratory Viruses Branch, Division of Viral Diseases, Centers for Disease Control and Prevention	Yan Li et al	https://www.gisaid.org	?	?	13/04/2020
USA/IN_72003/2020	ncov	EPI_ISL_426422	MT344950.1	2020-03-07	North America	USA	Indiana		North America	USA	Indiana	genome	29861	Human	41	Male	20A	B.1	GH	IN State Department of Health Laboratory Services	Pathogen Discovery, Respiratory Viruses Branch, Division of Viral Diseases, Centers for Disease Control and Prevention	Krista Queen et al	https://www.gisaid.org	?	?	16/04/2020
USA/IN_82003/2020	ncov	EPI_ISL_426423	MT344951.1	2020-03-08	North America	USA	Indiana		North America	USA	Indiana	genome	29861	Human	7	Female	20A	B.1	GH	IN State Department of Health Laboratory Services	Pathogen Discovery, Respiratory Viruses Branch, Division of Viral Diseases, Centers for Disease Control and Prevention	Krista Queen et al	https://www.gisaid.org	?	?	16/04/2020
USA/IN_92003/2020	ncov	EPI_ISL_426424	MT344952.1	2020-03-09	North America	USA	Indiana		North America	USA	Indiana	genome	29861	Human	51	Female	20A	B.1	GH	IN State Department of Health Laboratory Services	Pathogen Discovery, Respiratory Viruses Branch, Division of Viral Diseases, Centers for Disease Control and Prevention	Krista Queen et al	https://www.gisaid.org	?	?	16/04/2020
USA/KS-CDC-4589/2020	ncov	EPI_ISL_452114	MT512442.1	2020-03-10	North America	USA	Kansas		North America	USA	Kansas	genome	29882	Human	43	?	20A	B.1	G	KS Health and Environmental Laboratories	Pathogen Discovery, Respiratory Viruses Branch, Division of Viral Diseases, Centers for Disease Control and Prevention	Yan Li et al	https://www.gisaid.org	?	?	26/05/2020
USA/KS-QDX-523/2020	ncov	EPI_ISL_571307	MW064605.1	2020-03-18	North America	USA	Kansas		North America	USA	Kansas	genome	29782	Human	58	Male	20A	B.1	G	Quest Diagnostics	Quest Diagnostics	Rosenthal et al	https://www.gisaid.org	?	?	05/10/2020
USA/KS-USAFSAM-S020/2020	ncov	EPI_ISL_512794	MT873887.1	2020-03-23	North America	USA	Kansas		North America	USA	Kansas	genome	29806	Human	?	?	19A	B.35	V	Public Health, United States Air Force School of Aerospace Medicine	Public Health, United States Air Force School of Aerospace Medicine	Fries et al	https://www.gisaid.org	?	?	12/08/2020
USA/KS_4126/2020	ncov	EPI_ISL_424867	MT325580.1	2020-03-06	North America	USA	Kansas		North America	USA	Kansas	genome	29882	Human	42	Female	20A	B.1	GH	KS Health and Environmental Laboratories	Pathogen Discovery, Respiratory Viruses Branch, Division of Viral Diseases, Centers for Disease Control and Prevention	Yan Li et al	https://www.gisaid.org	?	?	13/04/2020
USA/KY-9A06/2020	ncov	EPI_ISL_468063	MT365025.1	2020-03-18	North America	USA	Kentucky		North America	USA	Kentucky	genome	29881	Human	?	?	20C	B.1	GH	unknown	Computer Science and Engineering	Rouchka et al	https://www.gisaid.org	?	?	20/04/2020
USA/KY-9A10/2020	ncov	EPI_ISL_468064	MT365026.1	2020-03-18	North America	USA	Kentucky		North America	USA	Kentucky	genome	29888	Human	?	?	19B	A.1	S	unknown	Computer Science and Engineering	Rouchka et al	https://www.gisaid.org	?	?	20/04/2020
USA/KY-9E09/2020	ncov	EPI_ISL_468065	MT365027.1	2020-03-18	North America	USA	Kentucky		North America	USA	Kentucky	genome	29888	Human	?	?	19B	A.1	S	unknown	Computer Science and Engineering	Rouchka et al	https://www.gisaid.org	?	?	20/04/2020
USA/KY-UW-MAYO14/2020	ncov	EPI_ISL_500523	?	2020-04-10	North America	USA	Kentucky		North America	USA	Kentucky	genome	29625	Human	?	?	20B	B.1.1	GR	Mayo Clinic Laboratories	University of Washington Virology Lab	Pavitra Roychoudhury et al	https://www.gisaid.org	?	?	29/07/2020
USA/KY-UW-MAYO16/2020	ncov	EPI_ISL_500524	?	2020-04-11	North America	USA	Kentucky		North America	USA	Kentucky	genome	29588	Human	?	?	20B	B.1.1	GR	Mayo Clinic Laboratories	University of Washington Virology Lab	Pavitra Roychoudhury et al	https://www.gisaid.org	?	?	29/07/2020
USA/LA-ALSR-0058-NBG/2020	ncov	EPI_ISL_434517	MT811639.1	2020-03-23	North America	USA	Louisiana	New Orleans	North America	USA	Louisiana	genome	29409	Human	?	?	20C	B.1.2	GH	Robert Garry lab	Andersen lab at Scripps Research	Allison Smither et al	https://www.gisaid.org	?	?	29/04/2020
USA/LA-ALSR-0059-NBG/2020	ncov	EPI_ISL_434518	MT811640.1	2020-03-23	North America	USA	Louisiana	New Orleans	North America	USA	Louisiana	genome	29385	Human	?	?	20C	B.1.2	GH	Robert Garry lab	Andersen lab at Scripps Research	Allison Smither et al	https://www.gisaid.org	?	?	29/04/2020
USA/LA-ALSR-0060-NBG/2020	ncov	EPI_ISL_434519	MT811641.1	2020-03-25	North America	USA	Louisiana	New Orleans	North America	USA	Louisiana	genome	29409	Human	?	?	20C	B.1.265	GH	Robert Garry lab	Andersen lab at Scripps Research	Allison Smither et al	https://www.gisaid.org	?	?	29/04/2020
USA/LA-ALSR-0063-NBG/2020	ncov	EPI_ISL_434520	?	2020-03-31	North America	USA	Louisiana	New Orleans	North America	USA	Louisiana	genome	29409	Human	?	?	20C	B.1	GH	Robert Garry lab	Andersen lab at Scripps Research	Allison Smither et al	https://www.gisaid.org	?	?	29/04/2020
USA/LA-ALSR-0064-NBG/2020	ncov	EPI_ISL_434521	MT811642.1	2020-03-31	North America	USA	Louisiana	New Orleans	North America	USA	Louisiana	genome	29409	Human	?	?	20C	B.1.2	GH	Robert Garry lab	Andersen lab at Scripps Research	Allison Smither et al	https://www.gisaid.org	?	?	29/04/2020
USA/LA-ALSR-0065-NBG/2020	ncov	EPI_ISL_434522	MT811643.1	2020-03-31	North America	USA	Louisiana	New Orleans	North America	USA	Louisiana	genome	29400	Human	?	?	20C	B.1.2	GH	Robert Garry lab	Andersen lab at Scripps Research	Allison Smither et al	https://www.gisaid.org	?	?	29/04/2020
USA/LA-ALSR-0066-NBG/2020	ncov	EPI_ISL_434523	MT811644.1	2020-03-23	North America	USA	Louisiana	New Orleans	North America	USA	Louisiana	genome	29400	Human	?	?	20C	B.1.2	GH	Robert Garry lab	Andersen lab at Scripps Research	Allison Smither et al	https://www.gisaid.org	?	?	29/04/2020
USA/LA-ALSR-0067-NBG/2020	ncov	EPI_ISL_434524	MT811645.1	2020-03-25	North America	USA	Louisiana	New Orleans	North America	USA	Louisiana	genome	29409	Human	?	?	20C	B.1.2	GH	Robert Garry lab	Andersen lab at Scripps Research	Allison Smither et al	https://www.gisaid.org	?	?	29/04/2020
USA/LA-ALSR-0068-NBG/2020	ncov	EPI_ISL_434525	MT811646.1	2020-03-25	North America	USA	Louisiana	New Orleans	North America	USA	Louisiana	genome	29397	Human	?	?	20C	B.1.370	GH	Robert Garry lab	Andersen lab at Scripps Research	Allison Smither et al	https://www.gisaid.org	?	?	29/04/2020
USA/LA-ALSR-0070-NBG/2020	ncov	EPI_ISL_434526	MT811648.1	2020-03-26	North America	USA	Louisiana	New Orleans	North America	USA	Louisiana	genome	29400	Human	?	?	20C	B.1.2	GH	Robert Garry lab	Andersen lab at Scripps Research	Allison Smither et al	https://www.gisaid.org	?	?	29/04/2020
USA/LA-ALSR-0071-NBG/2020	ncov	EPI_ISL_434527	MT811649.1	2020-03-26	North America	USA	Louisiana	New Orleans	North America	USA	Louisiana	genome	29409	Human	?	?	20C	B.1.2	GH	Robert Garry lab	Andersen lab at Scripps Research	Allison Smither et al	https://www.gisaid.org	?	?	29/04/2020
USA/LA-ALSR-0072-NBG/2020	ncov	EPI_ISL_434528	MT811650.1	2020-03-26	North America	USA	Louisiana	New Orleans	North America	USA	Louisiana	genome	29343	Human	?	?	20C	B.1.265	GH	Robert Garry lab	Andersen lab at Scripps Research	Allison Smither et al	https://www.gisaid.org	?	?	29/04/2020
USA/LA-ALSR-0075-NBG/2020	ncov	EPI_ISL_434529	MT811651.1	2020-03-31	North America	USA	Louisiana	New Orleans	North America	USA	Louisiana	genome	29406	Human	?	?	20C	B.1.2	GH	Robert Garry lab	Andersen lab at Scripps Research	Allison Smither et al	https://www.gisaid.org	?	?	29/04/2020
USA/LA-ALSR-0076-NBG/2020	ncov	EPI_ISL_434530	MT811652.1	2020-03-31	North America	USA	Louisiana	New Orleans	North America	USA	Louisiana	genome	29407	Human	?	?	20C	B.1.2	GH	Robert Garry lab	Andersen lab at Scripps Research	Allison Smither et al	https://www.gisaid.org	?	?	29/04/2020
USA/LA-ALSR-0077-NBG/2020	ncov	EPI_ISL_434531	MT811653.1	2020-03-31	North America	USA	Louisiana	New Orleans	North America	USA	Louisiana	genome	29409	Human	?	?	20C	B.1.370	GH	Robert Garry lab	Andersen lab at Scripps Research	Allison Smither et al	https://www.gisaid.org	?	?	29/04/2020
USA/LA-ALSR-0078-NBG/2020	ncov	EPI_ISL_434532	MT811759.1	2020-03-31	North America	USA	Louisiana	New Orleans	North America	USA	Louisiana	genome	29105	Human	?	?	20C	B.1.265	GH	Robert Garry lab	Andersen lab at Scripps Research	Allison Smither et al	https://www.gisaid.org	?	?	29/04/2020
USA/LA-ALSR-0142-NBG/2020	ncov	EPI_ISL_529162	MT811656.1	2020-03-31	North America	USA	Louisiana		North America	USA	Louisiana	genome	29335	Human	?	?	20C	B.1.2	GH	Department of Immunology, The Scripps Research Institute	Andersen lab at Scripps Research	Allison Smither et al	https://www.gisaid.org	?	?	29/07/2020
USA/LA-ALSR-0147-NBG/2020	ncov	EPI_ISL_529163	MT811661.1	2020-03-28	North America	USA	Louisiana		North America	USA	Louisiana	genome	29091	Human	?	?	20C	B.1.2	GH	Department of Immunology, The Scripps Research Institute	Andersen lab at Scripps Research	Allison Smither et al	https://www.gisaid.org	?	?	29/07/2020
USA/LA-ALSR-0165-NBG/2020	ncov	EPI_ISL_529164	MT811679.1	2020-04-08	North America	USA	Louisiana		North America	USA	Louisiana	genome	29409	Human	?	?	20C	B.1.2	GH	Department of Immunology, The Scripps Research Institute	Andersen lab at Scripps Research	Allison Smither et al	https://www.gisaid.org	?	?	29/07/2020
USA/LA-ALSR-0171-NBG/2020	ncov	EPI_ISL_529165	MT811684.1	2020-04-04	North America	USA	Louisiana		North America	USA	Louisiana	genome	29409	Human	?	?	20C	B.1	GH	Department of Immunology, The Scripps Research Institute	Andersen lab at Scripps Research	Allison Smither et al	https://www.gisaid.org	?	?	29/07/2020
USA/LA-ALSR-0172-NBG/2020	ncov	EPI_ISL_529166	MT811685.1	2020-04-02	North America	USA	Louisiana		North America	USA	Louisiana	genome	29400	Human	?	?	20A	B.1	G	Department of Immunology, The Scripps Research Institute	Andersen lab at Scripps Research	Allison Smither et al	https://www.gisaid.org	?	?	29/07/2020
USA/LA-BIE-001/2020	ncov	EPI_ISL_468701	?	2020-04-06	North America	USA	Louisiana	New Orleans	North America	USA	Louisiana	genome	29803	Human	33	Female	20C	B.1.370	GH	Ochsner Health	Bioinfoexperts, LLC	Rebecca Rose et al	https://www.gisaid.org	?	?	17/06/2020
USA/LA-BIE-002/2020	ncov	EPI_ISL_468702	?	2020-04-06	North America	USA	Louisiana	New Orleans	North America	USA	Louisiana	genome	29803	Human	45	Male	20C	B.1.2	GH	Ochsner Health	Bioinfoexperts, LLC	Rebecca Rose et al	https://www.gisaid.org	?	?	17/06/2020
USA/LA-BIE-003/2020	ncov	EPI_ISL_468703	?	2020-04-06	North America	USA	Louisiana	New Orleans	North America	USA	Louisiana	genome	29777	Human	89	Female	20C	B.1.2	GH	Ochsner Health	Bioinfoexperts, LLC	Rebecca Rose et al	https://www.gisaid.org	?	?	17/06/2020
USA/LA-BIE-006/2020	ncov	EPI_ISL_468704	?	2020-04-07	North America	USA	Louisiana	New Orleans	North America	USA	Louisiana	genome	29804	Human	19	Female	20C	B.1.2	GH	Ochsner Health	Bioinfoexperts, LLC	Rebecca Rose et al	https://www.gisaid.org	?	?	17/06/2020
USA/LA-BIE-009/2020	ncov	EPI_ISL_468705	?	2020-04-07	North America	USA	Louisiana	New Orleans	North America	USA	Louisiana	genome	29777	Human	25	Female	20C	B.1.2	GH	Ochsner Health	Bioinfoexperts, LLC	Rebecca Rose et al	https://www.gisaid.org	?	?	17/06/2020
USA/LA-BIE-011/2020	ncov	EPI_ISL_468706	?	2020-04-08	North America	USA	Louisiana	New Orleans	North America	USA	Louisiana	genome	29777	Human	61	Female	20C	B.1.370	GH	Ochsner Health	Bioinfoexperts, LLC	Rebecca Rose et al	https://www.gisaid.org	?	?	17/06/2020
USA/LA-BIE-015/2020	ncov	EPI_ISL_468707	?	2020-04-08	North America	USA	Louisiana	New Orleans	North America	USA	Louisiana	genome	29777	Human	26	Male	20C	B.1.2	GH	Ochsner Health	Bioinfoexperts, LLC	Rebecca Rose et al	https://www.gisaid.org	?	?	17/06/2020
USA/LA-BIE-016/2020	ncov	EPI_ISL_468708	?	2020-04-07	North America	USA	Louisiana	New Orleans	North America	USA	Louisiana	genome	29777	Human	54	Female	20C	B.1.2	GH	Ochsner Health	Bioinfoexperts, LLC	Rebecca Rose et al	https://www.gisaid.org	?	?	17/06/2020
USA/LA-BIE-018/2020	ncov	EPI_ISL_468709	?	2020-04-07	North America	USA	Louisiana	New Orleans	North America	USA	Louisiana	genome	29777	Human	20	Male	20C	B.1.2	GH	Ochsner Health	Bioinfoexperts, LLC	Rebecca Rose et al	https://www.gisaid.org	?	?	17/06/2020
USA/LA-BIE-019/2020	ncov	EPI_ISL_468710	?	2020-04-08	North America	USA	Louisiana	New Orleans	North America	USA	Louisiana	genome	29777	Human	65	Female	20C	B.1.2	GH	Ochsner Health	Bioinfoexperts, LLC	Rebecca Rose et al	https://www.gisaid.org	?	?	17/06/2020
USA/LA-BIE-020/2020	ncov	EPI_ISL_468711	?	2020-04-08	North America	USA	Louisiana	New Orleans	North America	USA	Louisiana	genome	29777	Human	61	Male	20C	B.1.2	GH	Ochsner Health	Bioinfoexperts, LLC	Rebecca Rose et al	https://www.gisaid.org	?	?	17/06/2020
USA/LA-BIE-022/2020	ncov	EPI_ISL_468712	?	2020-04-03	North America	USA	Louisiana	New Orleans	North America	USA	Louisiana	genome	29777	Human	82	Female	20C	B.1.2	GH	Ochsner Health	Bioinfoexperts, LLC	Rebecca Rose et al	https://www.gisaid.org	?	?	17/06/2020
USA/LA-BIE-023/2020	ncov	EPI_ISL_468713	?	2020-04-06	North America	USA	Louisiana	New Orleans	North America	USA	Louisiana	genome	29776	Human	64	Female	20C	B.1.2	GH	Ochsner Health	Bioinfoexperts, LLC	Rebecca Rose et al	https://www.gisaid.org	?	?	17/06/2020
USA/LA-BIE-025/2020	ncov	EPI_ISL_468714	?	2020-04-06	North America	USA	Louisiana	New Orleans	North America	USA	Louisiana	genome	29776	Human	50	Male	20C	B.1.265	GH	Ochsner Health	Bioinfoexperts, LLC	Rebecca Rose et al	https://www.gisaid.org	?	?	17/06/2020
USA/LA-BIE-026/2020	ncov	EPI_ISL_468715	?	2020-04-06	North America	USA	Louisiana	New Orleans	North America	USA	Louisiana	genome	29777	Human	40	Female	20C	B.1.370	GH	Ochsner Health	Bioinfoexperts, LLC	Rebecca Rose et al	https://www.gisaid.org	?	?	17/06/2020
USA/LA-BIE-027/2020	ncov	EPI_ISL_468716	?	2020-04-08	North America	USA	Louisiana	New Orleans	North America	USA	Louisiana	genome	29776	Human	58	Female	20C	B.1.2	GH	Ochsner Health	Bioinfoexperts, LLC	Rebecca Rose et al	https://www.gisaid.org	?	?	17/06/2020
USA/LA-BIE-028/2020	ncov	EPI_ISL_468717	?	2020-04-04	North America	USA	Louisiana	New Orleans	North America	USA	Louisiana	genome	29777	Human	48	Female	20C	B.1.370	GH	Ochsner Health	Bioinfoexperts, LLC	Rebecca Rose et al	https://www.gisaid.org	?	?	17/06/2020
USA/LA-BIE-029/2020	ncov	EPI_ISL_463277	MT585082.1	2020-04-06	North America	USA	Louisiana		North America	USA	Louisiana	genome	29777	Human	44	Female	20C	B.1.2	GH	Ochsner Health	Bioinfoexperts, LLC	Susanna L. Lamers et al	https://www.gisaid.org	?	?	10/06/2020
USA/LA-BIE-030/2020	ncov	EPI_ISL_463278	MT585083.1	2020-04-06	North America	USA	Louisiana		North America	USA	Louisiana	genome	29776	Human	53	Female	20C	B.1.2	GH	Ochsner Health	Bioinfoexperts, LLC	Susanna L. Lamers et al	https://www.gisaid.org	?	?	10/06/2020
USA/LA-BIE-031/2020	ncov	EPI_ISL_463279	MT585084.1	2020-04-04	North America	USA	Louisiana		North America	USA	Louisiana	genome	29776	Human	37	Female	20C	B.1.370	GH	Ochsner Health	Bioinfoexperts, LLC	Susanna L. Lamers et al	https://www.gisaid.org	?	?	10/06/2020
USA/LA-BIE-032/2020	ncov	EPI_ISL_463280	MT585085.1	2020-04-06	North America	USA	Louisiana		North America	USA	Louisiana	genome	29777	Human	48	Male	20C	B.1.2	GH	Ochsner Health	Bioinfoexperts, LLC	Susanna L. Lamers et al	https://www.gisaid.org	?	?	10/06/2020
USA/LA-BIE-033/2020	ncov	EPI_ISL_463281	MT585086.1	2020-04-06	North America	USA	Louisiana		North America	USA	Louisiana	genome	29777	Human	40	Male	20C	B.1.2	GH	Ochsner Health	Bioinfoexperts, LLC	Susanna L. Lamers et al	https://www.gisaid.org	?	?	10/06/2020
USA/LA-BIE-034/2020	ncov	EPI_ISL_463282	MT585087.1	2020-04-04	North America	USA	Louisiana		North America	USA	Louisiana	genome	29777	Human	49	Male	20C	B.1.370	GH	Ochsner Health	Bioinfoexperts, LLC	Susanna L. Lamers et al	https://www.gisaid.org	?	?	10/06/2020
USA/LA-BIE-035/2020	ncov	EPI_ISL_463283	MT585088.1	2020-04-04	North America	USA	Louisiana		North America	USA	Louisiana	genome	29777	Human	79	Male	20C	B.1.265	GH	Ochsner Health	Bioinfoexperts, LLC	Susanna L. Lamers et al	https://www.gisaid.org	?	?	10/06/2020
USA/LA-BIE-036/2020	ncov	EPI_ISL_463284	MT585089.1	2020-04-03	North America	USA	Louisiana		North America	USA	Louisiana	genome	29777	Human	33	Male	20C	B.1.370	GH	Ochsner Health	Bioinfoexperts, LLC	Susanna L. Lamers et al	https://www.gisaid.org	?	?	10/06/2020
USA/LA-BIE-037/2020	ncov	EPI_ISL_463285	MT585090.1	2020-04-04	North America	USA	Louisiana		North America	USA	Louisiana	genome	29777	Human	50	Female	20C	B.1.370	GH	Ochsner Health	Bioinfoexperts, LLC	Susanna L. Lamers et al	https://www.gisaid.org	?	?	10/06/2020
USA/LA-BIE-038/2020	ncov	EPI_ISL_463286	MT585091.1	2020-04-04	North America	USA	Louisiana		North America	USA	Louisiana	genome	29777	Human	72	Female	20C	B.1.2	GH	Ochsner Health	Bioinfoexperts, LLC	Susanna L. Lamers et al	https://www.gisaid.org	?	?	10/06/2020
USA/LA-BIE-039/2020	ncov	EPI_ISL_463287	MT585092.1	2020-04-04	North America	USA	Louisiana		North America	USA	Louisiana	genome	29776	Human	57	Male	20C	B.1.2	GH	Ochsner Health	Bioinfoexperts, LLC	Susanna L. Lamers et al	https://www.gisaid.org	?	?	10/06/2020
USA/LA-BIE-040/2020	ncov	EPI_ISL_463288	MT585093.1	2020-04-03	North America	USA	Louisiana		North America	USA	Louisiana	genome	29777	Human	60	Male	20C	B.1.2	GH	Ochsner Health	Bioinfoexperts, LLC	Susanna L. Lamers et al	https://www.gisaid.org	?	?	10/06/2020
USA/LA-BIE-041/2020	ncov	EPI_ISL_463289	MT585094.1	2020-04-06	North America	USA	Louisiana		North America	USA	Louisiana	genome	29777	Human	25	Female	20C	B.1.265	GH	Ochsner Health	Bioinfoexperts, LLC	Susanna L. Lamers et al	https://www.gisaid.org	?	?	10/06/2020
USA/LA-BIE-042/2020	ncov	EPI_ISL_463290	MT585095.1	2020-04-07	North America	USA	Louisiana		North America	USA	Louisiana	genome	29777	Human	58	Female	20C	B.1.265	GH	Ochsner Health	Bioinfoexperts, LLC	Susanna L. Lamers et al	https://www.gisaid.org	?	?	10/06/2020
USA/LA-BIE-043/2020	ncov	EPI_ISL_463291	MT585096.1	2020-04-06	North America	USA	Louisiana		North America	USA	Louisiana	genome	29777	Human	45	Female	20C	B.1.2	GH	Ochsner Health	Bioinfoexperts, LLC	Susanna L. Lamers et al	https://www.gisaid.org	?	?	10/06/2020
USA/LA-BIE-044/2020	ncov	EPI_ISL_463292	MT585097.1	2020-04-07	North America	USA	Louisiana		North America	USA	Louisiana	genome	29777	Human	28	Female	20C	B.1.2	GH	Ochsner Health	Bioinfoexperts, LLC	Susanna L. Lamers et al	https://www.gisaid.org	?	?	10/06/2020
USA/LA-BIE-045/2020	ncov	EPI_ISL_463293	MT585098.1	2020-04-08	North America	USA	Louisiana		North America	USA	Louisiana	genome	29777	Human	42	Female	20C	B.1.2	GH	Ochsner Health	Bioinfoexperts, LLC	Susanna L. Lamers et al	https://www.gisaid.org	?	?	10/06/2020
USA/LA-BIE-046/2020	ncov	EPI_ISL_463294	MT585099.1	2020-04-06	North America	USA	Louisiana		North America	USA	Louisiana	genome	29777	Human	57	Male	20C	B.1.2	GH	Ochsner Health	Bioinfoexperts, LLC	Susanna L. Lamers et al	https://www.gisaid.org	?	?	10/06/2020
USA/LA-BIE-047/2020	ncov	EPI_ISL_463295	MT585100.1	2020-04-04	North America	USA	Louisiana		North America	USA	Louisiana	genome	29777	Human	68	Female	20C	B.1.2	GH	Ochsner Health	Bioinfoexperts, LLC	Susanna L. Lamers et al	https://www.gisaid.org	?	?	10/06/2020
USA/LA-BIE-048/2020	ncov	EPI_ISL_463296	MT585101.1	2020-04-06	North America	USA	Louisiana		North America	USA	Louisiana	genome	29777	Human	27	Female	20C	B.1.2	GH	Ochsner Health	Bioinfoexperts, LLC	Susanna L. Lamers et al	https://www.gisaid.org	?	?	10/06/2020
USA/LA-BIE-049/2020	ncov	EPI_ISL_463297	MT585102.1	2020-04-03	North America	USA	Louisiana		North America	USA	Louisiana	genome	29777	Human	45	Male	20C	B.1.2	GH	Ochsner Health	Bioinfoexperts, LLC	Susanna L. Lamers et al	https://www.gisaid.org	?	?	10/06/2020
USA/LA-BIE-050/2020	ncov	EPI_ISL_463298	MT585103.1	2020-04-04	North America	USA	Louisiana		North America	USA	Louisiana	genome	29777	Human	63	Female	20C	B.1.2	GH	Ochsner Health	Bioinfoexperts, LLC	Susanna L. Lamers et al	https://www.gisaid.org	?	?	10/06/2020
USA/LA-BIE-051/2020	ncov	EPI_ISL_455609	MT536176.1	2020-04-06	North America	USA	Louisiana	Assumption Parish	North America	USA	Louisiana	genome	29777	Human	54	Female	20C	B.1.265	GH	Ochsner Health	Bioinfoexperts, LLC	Susanna L. Lamers et al	https://www.gisaid.org	?	?	29/05/2020
USA/LA-BIE-054/2020	ncov	EPI_ISL_455610	MT536177.1	2020-04-07	North America	USA	Louisiana	New Orleans	North America	USA	Louisiana	genome	29777	Human	59	Female	20C	B.1.2	GH	Ochsner Health	Bioinfoexperts, LLC	Susanna L. Lamers et al	https://www.gisaid.org	?	?	29/05/2020
USA/LA-BIE-055/2020	ncov	EPI_ISL_455611	MT536178.1	2020-04-06	North America	USA	Louisiana	St Tammany Parish	North America	USA	Louisiana	genome	29776	Human	69	Male	20C	B.1.2	GH	Ochsner Health	Bioinfoexperts, LLC	Susanna L. Lamers et al	https://www.gisaid.org	?	?	29/05/2020
USA/LA-BIE-056/2020	ncov	EPI_ISL_455612	MT536179.1	2020-04-07	North America	USA	Louisiana	Jefferson Parish	North America	USA	Louisiana	genome	29776	Human	58	Female	20C	B.1.2	GH	Ochsner Health	Bioinfoexperts, LLC	Susanna L. Lamers et al	https://www.gisaid.org	?	?	29/05/2020
USA/LA-BIE-058/2020	ncov	EPI_ISL_455613	MT536180.1	2020-04-07	North America	USA	Louisiana	New Orleans	North America	USA	Louisiana	genome	29777	Human	69	Female	20C	B.1.370	GH	Ochsner Health	Bioinfoexperts, LLC	Susanna L. Lamers et al	https://www.gisaid.org	?	?	29/05/2020
USA/LA-BIE-059/2020	ncov	EPI_ISL_455614	MT536181.1	2020-04-08	North America	USA	Louisiana	Jefferson Parish	North America	USA	Louisiana	genome	29777	Human	74	Female	20C	B.1.2	GH	Ochsner Health	Bioinfoexperts, LLC	Susanna L. Lamers et al	https://www.gisaid.org	?	?	29/05/2020
USA/LA-BIE-061/2020	ncov	EPI_ISL_455615	MT536182.1	2020-04-06	North America	USA	Louisiana	St Bernard Parish	North America	USA	Louisiana	genome	29776	Human	72	Male	20C	B.1.2	GH	Ochsner Health	Bioinfoexperts, LLC	Susanna L. Lamers et al	https://www.gisaid.org	?	?	29/05/2020
USA/LA-BIE-062/2020	ncov	EPI_ISL_455616	MT536183.1	2020-04-07	North America	USA	Louisiana	St Bernard Parish	North America	USA	Louisiana	genome	29776	Human	50	Female	20C	B.1.2	GH	Ochsner Health	Bioinfoexperts, LLC	Susanna L. Lamers et al	https://www.gisaid.org	?	?	29/05/2020
USA/LA-BIE-063/2020	ncov	EPI_ISL_455617	MT536184.1	2020-04-03	North America	USA	Louisiana	St Tammany Parish	North America	USA	Louisiana	genome	29777	Human	64	Male	20C	B.1.297	GH	Ochsner Health	Bioinfoexperts, LLC	Susanna L. Lamers et al	https://www.gisaid.org	?	?	29/05/2020
USA/LA-BIE-064/2020	ncov	EPI_ISL_455618	MT536185.1	2020-04-08	North America	USA	Louisiana	New Orleans	North America	USA	Louisiana	genome	29777	Human	29	Female	20C	B.1.370	GH	Ochsner Health	Bioinfoexperts, LLC	Susanna L. Lamers et al	https://www.gisaid.org	?	?	29/05/2020
USA/LA-BIE-065/2020	ncov	EPI_ISL_455619	MT536186.1	2020-04-06	North America	USA	Louisiana	New Orleans	North America	USA	Louisiana	genome	29776	Human	67	Female	20C	B.1.2	GH	Ochsner Health	Bioinfoexperts, LLC	Susanna L. Lamers et al	https://www.gisaid.org	?	?	29/05/2020
USA/LA-BIE-066/2020	ncov	EPI_ISL_455620	MT536187.1	2020-04-06	North America	USA	Louisiana	New Orleans	North America	USA	Louisiana	genome	29776	Human	43	Female	20C	B.1.2	GH	Ochsner Health	Bioinfoexperts, LLC	Susanna L. Lamers et al	https://www.gisaid.org	?	?	29/05/2020
USA/LA-BIE-068/2020	ncov	EPI_ISL_455621	MT536188.1	2020-04-04	North America	USA	Louisiana	Jefferson Parish	North America	USA	Louisiana	genome	29776	Human	32	Female	20C	B.1.2	GH	Ochsner Health	Bioinfoexperts, LLC	Susanna L. Lamers et al	https://www.gisaid.org	?	?	29/05/2020
USA/LA-BIE-069/2020	ncov	EPI_ISL_455622	MT536189.1	2020-04-07	North America	USA	Louisiana	Jefferson Parish	North America	USA	Louisiana	genome	29777	Human	45	Male	20C	B.1.2	GH	Ochsner Health	Bioinfoexperts, LLC	Susanna L. Lamers et al	https://www.gisaid.org	?	?	29/05/2020
USA/LA-BIE-070/2020	ncov	EPI_ISL_455623	MT536190.1	2020-04-06	North America	USA	Louisiana	Jefferson Parish	North America	USA	Louisiana	genome	29777	Human	33	Male	20C	B.1.370	GH	Ochsner Health	Bioinfoexperts, LLC	Susanna L. Lamers et al	https://www.gisaid.org	?	?	29/05/2020
USA/LA-BIE-071/2020	ncov	EPI_ISL_436939	?	2020-04-06	North America	USA	Louisiana		North America	USA	Louisiana	genome	29777	Human	68	Female	20C	B.1.265	GH	Ochsner Health	Bioinfoexperts, LLC	Amy Feehan et al	https://www.gisaid.org	?	?	07/05/2020
USA/LA-BIE-072/2020	ncov	EPI_ISL_436940	MT446340.1	2020-04-08	North America	USA	Louisiana		North America	USA	Louisiana	genome	29776	Human	65	Female	20C	B.1.265	GH	Ochsner Health	Bioinfoexperts, LLC	Amy Feehan et al	https://www.gisaid.org	?	?	07/05/2020
USA/LA-BIE-073/2020	ncov	EPI_ISL_436941	MT446341.1	2020-04-08	North America	USA	Louisiana		North America	USA	Louisiana	genome	29776	Human	42	Female	20C	B.1	GH	Ochsner Health	Bioinfoexperts, LLC	Amy Feehan et al	https://www.gisaid.org	?	?	07/05/2020
USA/LA-BIE-074/2020	ncov	EPI_ISL_436942	MT446342.1	2020-04-08	North America	USA	Louisiana		North America	USA	Louisiana	genome	29777	Human	45	Male	20C	B.1.2	GH	Ochsner Health	Bioinfoexperts, LLC	Amy Feehan et al	https://www.gisaid.org	?	?	07/05/2020
USA/LA-BIE-075/2020	ncov	EPI_ISL_436943	?	2020-04-04	North America	USA	Louisiana		North America	USA	Louisiana	genome	29800	Human	57	Male	20C	B.1.265	GH	Ochsner Health	Bioinfoexperts, LLC	Amy Feehan et al	https://www.gisaid.org	?	?	07/05/2020
USA/LA-BIE-076/2020	ncov	EPI_ISL_436944	MT446344.1	2020-04-06	North America	USA	Louisiana		North America	USA	Louisiana	genome	29777	Human	24	Female	20C	B.1.2	GH	Ochsner Health	Bioinfoexperts, LLC	Amy Feehan et al	https://www.gisaid.org	?	?	07/05/2020
USA/LA-BIE-077/2020	ncov	EPI_ISL_436945	MT446345.1	2020-04-06	North America	USA	Louisiana		North America	USA	Louisiana	genome	29777	Human	49	Female	20C	B.1.370	GH	Ochsner Health	Bioinfoexperts, LLC	Amy Feehan et al	https://www.gisaid.org	?	?	07/05/2020
USA/LA-BIE-078/2020	ncov	EPI_ISL_436946	MT446346.1	2020-04-07	North America	USA	Louisiana		North America	USA	Louisiana	genome	29777	Human	55	Female	20C	B.1.2	GH	Ochsner Health	Bioinfoexperts, LLC	Amy Feehan et al	https://www.gisaid.org	?	?	07/05/2020
USA/LA-BIE-079/2020	ncov	EPI_ISL_436947	MT446347.1	2020-04-06	North America	USA	Louisiana		North America	USA	Louisiana	genome	29777	Human	32	Female	20C	B.1.2	GH	Ochsner Health	Bioinfoexperts, LLC	Amy Feehan et al	https://www.gisaid.org	?	?	07/05/2020
USA/LA-BIE-080/2020	ncov	EPI_ISL_436948	MT446348.1	2020-04-06	North America	USA	Louisiana		North America	USA	Louisiana	genome	29777	Human	65	Female	20C	B.1.265	GH	Ochsner Health	Bioinfoexperts, LLC	Amy Feehan et al	https://www.gisaid.org	?	?	07/05/2020
USA/LA-BIE-081/2020	ncov	EPI_ISL_436949	MT446349.1	2020-04-04	North America	USA	Louisiana		North America	USA	Louisiana	genome	29776	Human	35	Female	20C	B.1.2	GH	Ochsner Health	Bioinfoexperts, LLC	Amy Feehan et al	https://www.gisaid.org	?	?	07/05/2020
USA/LA-BIE-082/2020	ncov	EPI_ISL_436950	MT446350.1	2020-04-06	North America	USA	Louisiana		North America	USA	Louisiana	genome	29807	Human	76	Female	20C	B.1.370	GH	Ochsner Health	Bioinfoexperts, LLC	Amy Feehan et al	https://www.gisaid.org	?	?	07/05/2020
USA/LA-BIE-083/2020	ncov	EPI_ISL_436951	MT446351.1	2020-04-06	North America	USA	Louisiana		North America	USA	Louisiana	genome	29486	Human	57	Female	20C	B.1	G	Ochsner Health	Bioinfoexperts, LLC	Amy Feehan et al	https://www.gisaid.org	?	?	07/05/2020
USA/LA-BIE-084/2020	ncov	EPI_ISL_436952	MT446352.1	2020-04-06	North America	USA	Louisiana		North America	USA	Louisiana	genome	29777	Human	67	Male	20C	B.1.370	GH	Ochsner Health	Bioinfoexperts, LLC	Amy Feehan et al	https://www.gisaid.org	?	?	07/05/2020
USA/LA-BIE-085/2020	ncov	EPI_ISL_436953	MT446353.1	2020-04-06	North America	USA	Louisiana		North America	USA	Louisiana	genome	29777	Human	56	Female	20C	B.1.370	GH	Ochsner Health	Bioinfoexperts, LLC	Amy Feehan et al	https://www.gisaid.org	?	?	07/05/2020
USA/LA-BIE-086/2020	ncov	EPI_ISL_436954	MT446354.1	2020-04-09	North America	USA	Louisiana		North America	USA	Louisiana	genome	29776	Human	50	Male	20C	B.1.2	GH	Ochsner Health	Bioinfoexperts, LLC	Amy Feehan et al	https://www.gisaid.org	?	?	07/05/2020
USA/LA-BIE-087/2020	ncov	EPI_ISL_436955	MT446355.1	2020-04-08	North America	USA	Louisiana		North America	USA	Louisiana	genome	29807	Human	93	Female	20C	B.1.370	GH	Ochsner Health	Bioinfoexperts, LLC	Amy Feehan et al	https://www.gisaid.org	?	?	07/05/2020
USA/LA-BIE-088/2020	ncov	EPI_ISL_436956	MT446356.1	2020-04-03	North America	USA	Louisiana		North America	USA	Louisiana	genome	29777	Human	52	Female	20C	B.1.2	GH	Ochsner Health	Bioinfoexperts, LLC	Amy Feehan et al	https://www.gisaid.org	?	?	07/05/2020
USA/LA-BIE-089/2020	ncov	EPI_ISL_436957	MT446357.1	2020-04-06	North America	USA	Louisiana		North America	USA	Louisiana	genome	29777	Human	46	Female	20C	B.1.370	GH	Ochsner Health	Bioinfoexperts, LLC	Amy Feehan et al	https://www.gisaid.org	?	?	07/05/2020
USA/LA-BIE-090/2020	ncov	EPI_ISL_436958	MT446358.1	2020-04-06	North America	USA	Louisiana		North America	USA	Louisiana	genome	29776	Human	21	Male	20C	B.1.370	GH	Ochsner Health	Bioinfoexperts, LLC	Amy Feehan et al	https://www.gisaid.org	?	?	07/05/2020
USA/LA-BIE-091/2020	ncov	EPI_ISL_463299	MT585104.1	2020-04-06	North America	USA	Louisiana		North America	USA	Louisiana	genome	29777	Human	55	Female	20C	B.1.370	GH	Ochsner Health	Bioinfoexperts, LLC	Susanna L. Lamers et al	https://www.gisaid.org	?	?	10/06/2020
USA/LA-BIE-092/2020	ncov	EPI_ISL_436959	MT446359.1	2020-04-05	North America	USA	Louisiana		North America	USA	Louisiana	genome	29776	Human	50	Male	20C	B.1.370	GH	Ochsner Health	Bioinfoexperts, LLC	Amy Feehan et al	https://www.gisaid.org	?	?	07/05/2020
USA/LA-BIE-093/2020	ncov	EPI_ISL_436960	MT446360.1	2020-04-05	North America	USA	Louisiana		North America	USA	Louisiana	genome	29486	Human	92	Female	20C	B.1.370	GH	Ochsner Health	Bioinfoexperts, LLC	Amy Feehan et al	https://www.gisaid.org	?	?	07/05/2020
USA/LA-BIE-094/2020	ncov	EPI_ISL_436961	MT446361.1	2020-04-06	North America	USA	Louisiana		North America	USA	Louisiana	genome	29487	Human	82	Female	20C	B.1.370	GH	Ochsner Health	Bioinfoexperts, LLC	Amy Feehan et al	https://www.gisaid.org	?	?	07/05/2020
USA/LA-BIE-096/2020	ncov	EPI_ISL_426627	MT358401.1	2020-04-06	North America	USA	Louisiana		North America	USA	Louisiana	genome	29895	Human	65	Female	20C	B.1.370	GH	Ochsner Health	BioInfoExperts, LLC	Amy Feehan et al	https://www.gisaid.org	?	?	17/04/2020
USA/LA-BIE-097/2020	ncov	EPI_ISL_426628	MT358402.1	2020-04-06	North America	USA	Louisiana		North America	USA	Louisiana	genome	29896	Human	66	Female	20C	B.1.265	GH	Ochsner Health	BioInfoExperts, LLC	Amy Feehan et al	https://www.gisaid.org	?	?	17/04/2020
USA/LA-BIE-098/2020	ncov	EPI_ISL_463300	MT585105.1	2020-04-06	North America	USA	Louisiana		North America	USA	Louisiana	genome	29487	Human	89	Female	20C	B.1.2	GH	Ochsner Health	Bioinfoexperts, LLC	Susanna L. Lamers et al	https://www.gisaid.org	?	?	10/06/2020
USA/LA-CDC-0499/2020	ncov	EPI_ISL_452106	MT512434.1	2020-03-10	North America	USA	Louisiana		North America	USA	Louisiana	genome	29882	Human	54	?	20C	B.1.2	GH	LA Office of Public Health Laboratories	Pathogen Discovery, Respiratory Viruses Branch, Division of Viral Diseases, Centers for Disease Control and Prevention	Yan Li et al	https://www.gisaid.org	?	?	26/05/2020
USA/LA-CDC-0757/2020	ncov	EPI_ISL_452107	MT512435.1	2020-03-10	North America	USA	Louisiana		North America	USA	Louisiana	genome	29882	Human	83	?	20C	B.1.370	GH	LA Office of Public Health Laboratories	Pathogen Discovery, Respiratory Viruses Branch, Division of Viral Diseases, Centers for Disease Control and Prevention	Yan Li et al	https://www.gisaid.org	?	?	26/05/2020
USA/LA-CDC-1264/2020	ncov	EPI_ISL_535305	MT997949.1	2020-06-11	North America	USA	Louisiana		North America	USA	Louisiana	genome	29882	Human	?	?	20C	B.1.2	GH	LA Office of Public Health Laboratories	Pathogen Discovery, Respiratory Viruses Branch, Division of Viral Diseases, Centers for Disease Control and Prevention	Ying Tao et al	https://www.gisaid.org	?	?	14/09/2020
USA/LA-CDC-1265/2020	ncov	EPI_ISL_535306	MT997950.1	2020-06-10	North America	USA	Louisiana		North America	USA	Louisiana	genome	29882	Human	?	?	20C	B.1.2	GH	LA Office of Public Health Laboratories	Pathogen Discovery, Respiratory Viruses Branch, Division of Viral Diseases, Centers for Disease Control and Prevention	Ying Tao et al	https://www.gisaid.org	?	?	14/09/2020
USA/LA-CDC-1266/2020	ncov	EPI_ISL_535307	MT997951.1	2020-06-10	North America	USA	Louisiana		North America	USA	Louisiana	genome	29882	Human	?	?	20C	B.1.2	GH	LA Office of Public Health Laboratories	Pathogen Discovery, Respiratory Viruses Branch, Division of Viral Diseases, Centers for Disease Control and Prevention	Ying Tao et al	https://www.gisaid.org	?	?	14/09/2020
USA/LA-CDC-1267/2020	ncov	EPI_ISL_535308	MT997952.1	2020-06-11	North America	USA	Louisiana		North America	USA	Louisiana	genome	29882	Human	?	?	20C	B.1.2	GH	LA Office of Public Health Laboratories	Pathogen Discovery, Respiratory Viruses Branch, Division of Viral Diseases, Centers for Disease Control and Prevention	Ying Tao et al	https://www.gisaid.org	?	?	14/09/2020
USA/LA-CDC-1268/2020	ncov	EPI_ISL_535309	MT997953.1	2020-06-12	North America	USA	Louisiana		North America	USA	Louisiana	genome	29879	Human	?	?	20C	B.1.2	GH	LA Office of Public Health Laboratories	Pathogen Discovery, Respiratory Viruses Branch, Division of Viral Diseases, Centers for Disease Control and Prevention	Ying Tao et al	https://www.gisaid.org	?	?	14/09/2020
USA/LA-CDC-1269/2020	ncov	EPI_ISL_535310	MT997954.1	2020-06-10	North America	USA	Louisiana		North America	USA	Louisiana	genome	29882	Human	?	?	20C	B.1.2	GH	LA Office of Public Health Laboratories	Pathogen Discovery, Respiratory Viruses Branch, Division of Viral Diseases, Centers for Disease Control and Prevention	Ying Tao et al	https://www.gisaid.org	?	?	14/09/2020
USA/LA-CDC-1270/2020	ncov	EPI_ISL_535311	MT997955.1	2020-06-10	North America	USA	Louisiana		North America	USA	Louisiana	genome	29882	Human	?	?	20C	B.1.2	GH	LA Office of Public Health Laboratories	Pathogen Discovery, Respiratory Viruses Branch, Division of Viral Diseases, Centers for Disease Control and Prevention	Ying Tao et al	https://www.gisaid.org	?	?	14/09/2020
USA/LA-CDC-1271/2020	ncov	EPI_ISL_535312	MT997956.1	2020-06-10	North America	USA	Louisiana		North America	USA	Louisiana	genome	29882	Human	?	?	20C	B.1.2	GH	LA Office of Public Health Laboratories	Pathogen Discovery, Respiratory Viruses Branch, Division of Viral Diseases, Centers for Disease Control and Prevention	Ying Tao et al	https://www.gisaid.org	?	?	14/09/2020
USA/LA-CDC-1272/2020	ncov	EPI_ISL_535313	MT997957.1	2020-06-10	North America	USA	Louisiana		North America	USA	Louisiana	genome	29882	Human	?	?	20C	B.1.2	GH	LA Office of Public Health Laboratories	Pathogen Discovery, Respiratory Viruses Branch, Division of Viral Diseases, Centers for Disease Control and Prevention	Ying Tao et al	https://www.gisaid.org	?	?	14/09/2020
USA/LA-CDC-1273/2020	ncov	EPI_ISL_535314	MT997958.1	2020-06-11	North America	USA	Louisiana		North America	USA	Louisiana	genome	29880	Human	?	?	20C	B.1.2	GH	LA Office of Public Health Laboratories	Pathogen Discovery, Respiratory Viruses Branch, Division of Viral Diseases, Centers for Disease Control and Prevention	Ying Tao et al	https://www.gisaid.org	?	?	14/09/2020
USA/LA-CDC-1274/2020	ncov	EPI_ISL_535315	MT997959.1	2020-06-11	North America	USA	Louisiana		North America	USA	Louisiana	genome	29882	Human	?	?	20C	B.1.2	GH	LA Office of Public Health Laboratories	Pathogen Discovery, Respiratory Viruses Branch, Division of Viral Diseases, Centers for Disease Control and Prevention	Ying Tao et al	https://www.gisaid.org	?	?	14/09/2020
USA/LA-CDC-1275/2020	ncov	EPI_ISL_535316	MT997960.1	2020-06-11	North America	USA	Louisiana		North America	USA	Louisiana	genome	29882	Human	?	?	20C	B.1.2	GH	LA Office of Public Health Laboratories	Pathogen Discovery, Respiratory Viruses Branch, Division of Viral Diseases, Centers for Disease Control and Prevention	Ying Tao et al	https://www.gisaid.org	?	?	14/09/2020
USA/LA-CDC-1276/2020	ncov	EPI_ISL_535317	MT997961.1	2020-06-14	North America	USA	Louisiana		North America	USA	Louisiana	genome	29882	Human	?	?	20C	B.1.2	GH	LA Office of Public Health Laboratories	Pathogen Discovery, Respiratory Viruses Branch, Division of Viral Diseases, Centers for Disease Control and Prevention	Ying Tao et al	https://www.gisaid.org	?	?	14/09/2020
USA/LA-CDC-1277/2020	ncov	EPI_ISL_535318	MT997962.1	2020-06-10	North America	USA	Louisiana		North America	USA	Louisiana	genome	29882	Human	?	?	20C	B.1.2	GH	LA Office of Public Health Laboratories	Pathogen Discovery, Respiratory Viruses Branch, Division of Viral Diseases, Centers for Disease Control and Prevention	Ying Tao et al	https://www.gisaid.org	?	?	14/09/2020
USA/LA-CDC-1278/2020	ncov	EPI_ISL_535319	MT997963.1	2020-06-11	North America	USA	Louisiana		North America	USA	Louisiana	genome	29882	Human	?	?	20C	B.1.2	GH	LA Office of Public Health Laboratories	Pathogen Discovery, Respiratory Viruses Branch, Division of Viral Diseases, Centers for Disease Control and Prevention	Ying Tao et al	https://www.gisaid.org	?	?	14/09/2020
USA/LA-CDC-1279/2020	ncov	EPI_ISL_535320	MT997964.1	2020-06-11	North America	USA	Louisiana		North America	USA	Louisiana	genome	29882	Human	?	?	20C	B.1.2	GH	LA Office of Public Health Laboratories	Pathogen Discovery, Respiratory Viruses Branch, Division of Viral Diseases, Centers for Disease Control and Prevention	Ying Tao et al	https://www.gisaid.org	?	?	14/09/2020
USA/LA-CDC-1280/2020	ncov	EPI_ISL_535321	MT997965.1	2020-06-11	North America	USA	Louisiana		North America	USA	Louisiana	genome	29882	Human	?	?	20C	B.1.2	GH	LA Office of Public Health Laboratories	Pathogen Discovery, Respiratory Viruses Branch, Division of Viral Diseases, Centers for Disease Control and Prevention	Ying Tao et al	https://www.gisaid.org	?	?	14/09/2020
USA/LA-CDC-1281/2020	ncov	EPI_ISL_535322	MT997966.1	2020-06-10	North America	USA	Louisiana		North America	USA	Louisiana	genome	29882	Human	?	?	20C	B.1.2	GH	LA Office of Public Health Laboratories	Pathogen Discovery, Respiratory Viruses Branch, Division of Viral Diseases, Centers for Disease Control and Prevention	Ying Tao et al	https://www.gisaid.org	?	?	14/09/2020
USA/LA-CDC-1282/2020	ncov	EPI_ISL_535323	MT997967.1	2020-06-10	North America	USA	Louisiana		North America	USA	Louisiana	genome	29882	Human	?	?	20C	B.1.2	GH	LA Office of Public Health Laboratories	Pathogen Discovery, Respiratory Viruses Branch, Division of Viral Diseases, Centers for Disease Control and Prevention	Ying Tao et al	https://www.gisaid.org	?	?	14/09/2020
USA/LA-CDC-1283/2020	ncov	EPI_ISL_535324	MT997968.1	2020-06-14	North America	USA	Louisiana		North America	USA	Louisiana	genome	29882	Human	?	?	20C	B.1.2	GH	LA Office of Public Health Laboratories	Pathogen Discovery, Respiratory Viruses Branch, Division of Viral Diseases, Centers for Disease Control and Prevention	Ying Tao et al	https://www.gisaid.org	?	?	14/09/2020
USA/LA-CDC-1284/2020	ncov	EPI_ISL_535325	MT997969.1	2020-06-11	North America	USA	Louisiana		North America	USA	Louisiana	genome	29882	Human	?	?	20C	B.1.2	GH	LA Office of Public Health Laboratories	Pathogen Discovery, Respiratory Viruses Branch, Division of Viral Diseases, Centers for Disease Control and Prevention	Ying Tao et al	https://www.gisaid.org	?	?	14/09/2020
USA/LA-CDC-1285/2020	ncov	EPI_ISL_535326	MT997970.1	2020-06-10	North America	USA	Louisiana		North America	USA	Louisiana	genome	29882	Human	?	?	20C	B.1.2	GH	LA Office of Public Health Laboratories	Pathogen Discovery, Respiratory Viruses Branch, Division of Viral Diseases, Centers for Disease Control and Prevention	Ying Tao et al	https://www.gisaid.org	?	?	14/09/2020
USA/LA-CDC-1286/2020	ncov	EPI_ISL_535327	MT997971.1	2020-06-14	North America	USA	Louisiana		North America	USA	Louisiana	genome	29882	Human	?	?	20C	B.1.2	GH	LA Office of Public Health Laboratories	Pathogen Discovery, Respiratory Viruses Branch, Division of Viral Diseases, Centers for Disease Control and Prevention	Ying Tao et al	https://www.gisaid.org	?	?	14/09/2020
USA/LA-CDC-1287/2020	ncov	EPI_ISL_535328	MT997972.1	2020-06-10	North America	USA	Louisiana		North America	USA	Louisiana	genome	29882	Human	?	?	20C	B.1.2	GH	LA Office of Public Health Laboratories	Pathogen Discovery, Respiratory Viruses Branch, Division of Viral Diseases, Centers for Disease Control and Prevention	Ying Tao et al	https://www.gisaid.org	?	?	14/09/2020
USA/LA-CDC-1288/2020	ncov	EPI_ISL_535329	MT997973.1	2020-06-11	North America	USA	Louisiana		North America	USA	Louisiana	genome	29882	Human	?	?	20C	B.1.2	GH	LA Office of Public Health Laboratories	Pathogen Discovery, Respiratory Viruses Branch, Division of Viral Diseases, Centers for Disease Control and Prevention	Ying Tao et al	https://www.gisaid.org	?	?	14/09/2020
USA/LA-CDC-1289/2020	ncov	EPI_ISL_535330	MT997974.1	2020-06-14	North America	USA	Louisiana		North America	USA	Louisiana	genome	29882	Human	?	?	20C	B.1.2	GH	LA Office of Public Health Laboratories	Pathogen Discovery, Respiratory Viruses Branch, Division of Viral Diseases, Centers for Disease Control and Prevention	Ying Tao et al	https://www.gisaid.org	?	?	14/09/2020
USA/LA-CDC-1290/2020	ncov	EPI_ISL_535331	MT997975.1	2020-06-11	North America	USA	Louisiana		North America	USA	Louisiana	genome	29882	Human	?	?	20C	B.1.2	GH	LA Office of Public Health Laboratories	Pathogen Discovery, Respiratory Viruses Branch, Division of Viral Diseases, Centers for Disease Control and Prevention	Ying Tao et al	https://www.gisaid.org	?	?	14/09/2020
USA/LA-CDC-1291/2020	ncov	EPI_ISL_535332	MT997976.1	2020-06-12	North America	USA	Louisiana		North America	USA	Louisiana	genome	29882	Human	?	?	20C	B.1.2	GH	LA Office of Public Health Laboratories	Pathogen Discovery, Respiratory Viruses Branch, Division of Viral Diseases, Centers for Disease Control and Prevention	Ying Tao et al	https://www.gisaid.org	?	?	14/09/2020
USA/LA-CDC-1292/2020	ncov	EPI_ISL_535333	MT997977.1	2020-06-11	North America	USA	Louisiana		North America	USA	Louisiana	genome	29882	Human	?	?	20C	B.1.2	GH	LA Office of Public Health Laboratories	Pathogen Discovery, Respiratory Viruses Branch, Division of Viral Diseases, Centers for Disease Control and Prevention	Ying Tao et al	https://www.gisaid.org	?	?	14/09/2020
USA/LA-CDC-1293/2020	ncov	EPI_ISL_535334	MT997978.1	2020-06-10	North America	USA	Louisiana		North America	USA	Louisiana	genome	29882	Human	?	?	20C	B.1.2	GH	LA Office of Public Health Laboratories	Pathogen Discovery, Respiratory Viruses Branch, Division of Viral Diseases, Centers for Disease Control and Prevention	Ying Tao et al	https://www.gisaid.org	?	?	14/09/2020
USA/LA-CDC-1294/2020	ncov	EPI_ISL_535335	MT997979.1	2020-06-11	North America	USA	Louisiana		North America	USA	Louisiana	genome	29882	Human	?	?	20C	B.1.2	GH	LA Office of Public Health Laboratories	Pathogen Discovery, Respiratory Viruses Branch, Division of Viral Diseases, Centers for Disease Control and Prevention	Ying Tao et al	https://www.gisaid.org	?	?	14/09/2020
USA/LA-CDC-1295/2020	ncov	EPI_ISL_535336	MT997980.1	2020-06-11	North America	USA	Louisiana		North America	USA	Louisiana	genome	29882	Human	?	?	20C	B.1.2	GH	LA Office of Public Health Laboratories	Pathogen Discovery, Respiratory Viruses Branch, Division of Viral Diseases, Centers for Disease Control and Prevention	Ying Tao et al	https://www.gisaid.org	?	?	14/09/2020
USA/LA-CDC-1296/2020	ncov	EPI_ISL_535337	MT997981.1	2020-06-10	North America	USA	Louisiana		North America	USA	Louisiana	genome	29882	Human	?	?	20C	B.1.2	GH	LA Office of Public Health Laboratories	Pathogen Discovery, Respiratory Viruses Branch, Division of Viral Diseases, Centers for Disease Control and Prevention	Ying Tao et al	https://www.gisaid.org	?	?	14/09/2020
USA/LA-CDC-1297/2020	ncov	EPI_ISL_535338	MT997982.1	2020-06-10	North America	USA	Louisiana		North America	USA	Louisiana	genome	29882	Human	?	?	20C	B.1.2	GH	LA Office of Public Health Laboratories	Pathogen Discovery, Respiratory Viruses Branch, Division of Viral Diseases, Centers for Disease Control and Prevention	Ying Tao et al	https://www.gisaid.org	?	?	14/09/2020
USA/LA-CDC-1298/2020	ncov	EPI_ISL_535339	MT997983.1	2020-06-10	North America	USA	Louisiana		North America	USA	Louisiana	genome	29882	Human	?	?	20C	B.1.2	GH	LA Office of Public Health Laboratories	Pathogen Discovery, Respiratory Viruses Branch, Division of Viral Diseases, Centers for Disease Control and Prevention	Ying Tao et al	https://www.gisaid.org	?	?	14/09/2020
USA/LA-CDC-1299/2020	ncov	EPI_ISL_535340	MT997984.1	2020-06-10	North America	USA	Louisiana		North America	USA	Louisiana	genome	29882	Human	?	?	20C	B.1.2	GH	LA Office of Public Health Laboratories	Pathogen Discovery, Respiratory Viruses Branch, Division of Viral Diseases, Centers for Disease Control and Prevention	Ying Tao et al	https://www.gisaid.org	?	?	14/09/2020
USA/LA-CDC-1894/2020	ncov	EPI_ISL_436044	MT380734.1	2020-03-23	North America	USA	Louisiana		North America	USA	Louisiana	genome	29882	Human	17	Male	20C	B.1.2	GH	Louisiana Office of Public Health Laboratories	Pathogen Discovery, Respiratory Viruses Branch, Division of Viral Diseases, Centers for Disease Control and Prevention	Ying Tao et al	https://www.gisaid.org	?	?	05/05/2020
USA/LA-CDC-1905/2020	ncov	EPI_ISL_535341	MT997762.1	2020-05-07	North America	USA	Louisiana		North America	USA	Louisiana	genome	29882	Human	?	?	20C	B.1.370	GH	LA Office of Public Health Laboratories	Pathogen Discovery, Respiratory Viruses Branch, Division of Viral Diseases, Centers for Disease Control and Prevention	Jing Zhang et al	https://www.gisaid.org	?	?	14/09/2020
USA/LA-CDC-1915/2020	ncov	EPI_ISL_535342	MT997763.1	2020-05-07	North America	USA	Louisiana		North America	USA	Louisiana	genome	29882	Human	?	?	20C	B.1.2	GH	LA Office of Public Health Laboratories	Pathogen Discovery, Respiratory Viruses Branch, Division of Viral Diseases, Centers for Disease Control and Prevention	Jing Zhang et al	https://www.gisaid.org	?	?	14/09/2020
USA/LA-CDC-1916/2020	ncov	EPI_ISL_535343	MT997985.1	2020-05-07	North America	USA	Louisiana		North America	USA	Louisiana	genome	29882	Human	?	?	20C	B.1.2	GH	LA Office of Public Health Laboratories	Pathogen Discovery, Respiratory Viruses Branch, Division of Viral Diseases, Centers for Disease Control and Prevention	Ying Tao et al	https://www.gisaid.org	?	?	14/09/2020
USA/LA-CDC-1918/2020	ncov	EPI_ISL_535344	MT997764.1	2020-05-07	North America	USA	Louisiana		North America	USA	Louisiana	genome	29882	Human	?	?	20C	B.1.2	GH	LA Office of Public Health Laboratories	Pathogen Discovery, Respiratory Viruses Branch, Division of Viral Diseases, Centers for Disease Control and Prevention	Jing Zhang et al	https://www.gisaid.org	?	?	14/09/2020
USA/LA-CDC-1932/2020	ncov	EPI_ISL_535345	MT997765.1	2020-05-07	North America	USA	Louisiana		North America	USA	Louisiana	genome	29882	Human	?	?	20C	B.1.2	GH	LA Office of Public Health Laboratories	Pathogen Discovery, Respiratory Viruses Branch, Division of Viral Diseases, Centers for Disease Control and Prevention	Jing Zhang et al	https://www.gisaid.org	?	?	14/09/2020
USA/LA-CDC-2043/2020	ncov	EPI_ISL_535346	MT997766.1	2020-05-21	North America	USA	Louisiana		North America	USA	Louisiana	genome	29882	Human	?	?	20C	B.1.2	GH	LA Office of Public Health Laboratories	Pathogen Discovery, Respiratory Viruses Branch, Division of Viral Diseases, Centers for Disease Control and Prevention	Jing Zhang et al	https://www.gisaid.org	?	?	14/09/2020
USA/LA-CDC-2103/2020	ncov	EPI_ISL_535347	MT997986.1	2020-05-27	North America	USA	Louisiana		North America	USA	Louisiana	genome	29882	Human	?	?	20C	B.1.2	GH	LA Office of Public Health Laboratories	Pathogen Discovery, Respiratory Viruses Branch, Division of Viral Diseases, Centers for Disease Control and Prevention	Ying Tao et al	https://www.gisaid.org	?	?	14/09/2020
USA/LA-CDC-2104/2020	ncov	EPI_ISL_535348	MT997767.1	2020-05-27	North America	USA	Louisiana		North America	USA	Louisiana	genome	29882	Human	?	?	20C	B.1.2	GH	LA Office of Public Health Laboratories	Pathogen Discovery, Respiratory Viruses Branch, Division of Viral Diseases, Centers for Disease Control and Prevention	Jing Zhang et al	https://www.gisaid.org	?	?	14/09/2020
USA/LA-CDC-2111/2020	ncov	EPI_ISL_535349	MT997987.1	2020-05-29	North America	USA	Louisiana		North America	USA	Louisiana	genome	29882	Human	?	?	20C	B.1.2	GH	LA Office of Public Health Laboratories	Pathogen Discovery, Respiratory Viruses Branch, Division of Viral Diseases, Centers for Disease Control and Prevention	Ying Tao et al	https://www.gisaid.org	?	?	14/09/2020
USA/LA-CDC-2112/2020	ncov	EPI_ISL_535350	MT997988.1	2020-05-29	North America	USA	Louisiana		North America	USA	Louisiana	genome	29882	Human	?	?	20C	B.1.2	GH	LA Office of Public Health Laboratories	Pathogen Discovery, Respiratory Viruses Branch, Division of Viral Diseases, Centers for Disease Control and Prevention	Ying Tao et al	https://www.gisaid.org	?	?	14/09/2020
USA/LA-CDC-2119/2020	ncov	EPI_ISL_535351	MT997768.1	2020-05-29	North America	USA	Louisiana		North America	USA	Louisiana	genome	29882	Human	?	?	20C	B.1.2	GH	LA Office of Public Health Laboratories	Pathogen Discovery, Respiratory Viruses Branch, Division of Viral Diseases, Centers for Disease Control and Prevention	Jing Zhang et al	https://www.gisaid.org	?	?	14/09/2020
USA/LA-CDC-2122/2020	ncov	EPI_ISL_535352	MT997989.1	2020-05-29	North America	USA	Louisiana		North America	USA	Louisiana	genome	29882	Human	?	?	20C	B.1.2	GH	LA Office of Public Health Laboratories	Pathogen Discovery, Respiratory Viruses Branch, Division of Viral Diseases, Centers for Disease Control and Prevention	Ying Tao et al	https://www.gisaid.org	?	?	14/09/2020
USA/LA-CDC-2145/2020	ncov	EPI_ISL_535353	MT997990.1	2020-05-29	North America	USA	Louisiana		North America	USA	Louisiana	genome	29882	Human	?	?	20C	B.1.2	GH	LA Office of Public Health Laboratories	Pathogen Discovery, Respiratory Viruses Branch, Division of Viral Diseases, Centers for Disease Control and Prevention	Ying Tao et al	https://www.gisaid.org	?	?	14/09/2020
USA/LA-CDC-2147/2020	ncov	EPI_ISL_535354	MT997991.1	2020-05-29	North America	USA	Louisiana		North America	USA	Louisiana	genome	29882	Human	?	?	20C	B.1.2	GH	LA Office of Public Health Laboratories	Pathogen Discovery, Respiratory Viruses Branch, Division of Viral Diseases, Centers for Disease Control and Prevention	Ying Tao et al	https://www.gisaid.org	?	?	14/09/2020
USA/LA-CDC-2148/2020	ncov	EPI_ISL_535355	MT997992.1	2020-05-29	North America	USA	Louisiana		North America	USA	Louisiana	genome	29882	Human	?	?	20C	B.1.2	GH	LA Office of Public Health Laboratories	Pathogen Discovery, Respiratory Viruses Branch, Division of Viral Diseases, Centers for Disease Control and Prevention	Ying Tao et al	https://www.gisaid.org	?	?	14/09/2020
USA/LA-CDC-2149/2020	ncov	EPI_ISL_535356	MT997993.1	2020-05-29	North America	USA	Louisiana		North America	USA	Louisiana	genome	29882	Human	?	?	20C	B.1.2	GH	LA Office of Public Health Laboratories	Pathogen Discovery, Respiratory Viruses Branch, Division of Viral Diseases, Centers for Disease Control and Prevention	Ying Tao et al	https://www.gisaid.org	?	?	14/09/2020
USA/LA-CDC-2153/2020	ncov	EPI_ISL_535357	MT997769.1	2020-05-29	North America	USA	Louisiana		North America	USA	Louisiana	genome	29882	Human	?	?	20C	B.1.2	GH	LA Office of Public Health Laboratories	Pathogen Discovery, Respiratory Viruses Branch, Division of Viral Diseases, Centers for Disease Control and Prevention	Jing Zhang et al	https://www.gisaid.org	?	?	14/09/2020
USA/LA-CDC-2155/2020	ncov	EPI_ISL_535358	MT997994.1	2020-05-29	North America	USA	Louisiana		North America	USA	Louisiana	genome	29882	Human	?	?	20C	B.1.2	GH	LA Office of Public Health Laboratories	Pathogen Discovery, Respiratory Viruses Branch, Division of Viral Diseases, Centers for Disease Control and Prevention	Ying Tao et al	https://www.gisaid.org	?	?	14/09/2020
USA/LA-EVTL01/2020	ncov	EPI_ISL_435034	MT432195.1	2020-04-09	North America	USA	Louisiana	East Feliciana Parish	North America	USA	Louisiana	genome	29880	Human	59	Female	20C	B.1.2	GH	LSUHS Emerging Viral Threat Laboratory	Microbial Genome Sequencing Center	Jeremy P. Kamil et al	https://www.gisaid.org	?	?	01/05/2020
USA/LA-EVTL010/2020	ncov	EPI_ISL_435043	?	2020-04-15	North America	USA	Louisiana	Caddo Parish	North America	USA	Louisiana	genome	29880	Human	60	Female	20C	B.1.370	GH	LSUHS Emerging Viral Threat Laboratory	Microbial Genome Sequencing Center	Jeremy P. Kamil et al	https://www.gisaid.org	?	?	01/05/2020
USA/LA-EVTL011/2020	ncov	EPI_ISL_435044	?	2020-04-15	North America	USA	Louisiana	Caddo Parish	North America	USA	Louisiana	genome	29880	Human	64	Male	20C	B.1.2	GH	LSUHS Emerging Viral Threat Laboratory	Microbial Genome Sequencing Center	Jeremy P. Kamil et al	https://www.gisaid.org	?	?	01/05/2020
USA/LA-EVTL012/2020	ncov	EPI_ISL_435550	?	2020-04-25	North America	USA	Louisiana	Caddo Parish	North America	USA	Louisiana	genome	29840	Human	55	Female	20C	B.1.265	GH	LSUHS Emerging Viral Threat Laboratory	Microbial Genome Sequencing Center	Rona S. Scott et al	https://www.gisaid.org	?	?	05/05/2020
USA/LA-EVTL013/2020	ncov	EPI_ISL_435551	?	2020-04-25	North America	USA	Louisiana	Caddo Parish	North America	USA	Louisiana	genome	29840	Human	46	Female	20C	B.1.265	GH	LSUHS Emerging Viral Threat Laboratory	Microbial Genome Sequencing Center	Rona S. Scott et al	https://www.gisaid.org	?	?	05/05/2020
USA/LA-EVTL014/2020	ncov	EPI_ISL_435552	?	2020-04-25	North America	USA	Louisiana	Caddo Parish	North America	USA	Louisiana	genome	29840	Human	53	Female	20C	B.1.265	GH	LSUHS Emerging Viral Threat Laboratory	Microbial Genome Sequencing Center	Rona S. Scott et al	https://www.gisaid.org	?	?	05/05/2020
USA/LA-EVTL015/2020	ncov	EPI_ISL_435553	?	2020-04-25	North America	USA	Louisiana	Caddo Parish	North America	USA	Louisiana	genome	29840	Human	?	Male	20C	B.1.284	GH	LSUHS Emerging Viral Threat Laboratory	Microbial Genome Sequencing Center	Rona S. Scott et al	https://www.gisaid.org	?	?	05/05/2020
USA/LA-EVTL016/2020	ncov	EPI_ISL_435554	?	2020-04-25	North America	USA	Louisiana	Caddo Parish	North America	USA	Louisiana	genome	29840	Human	20	Female	20C	B.1.2	GH	LSUHS Emerging Viral Threat Laboratory	Microbial Genome Sequencing Center	Rona S. Scott et al	https://www.gisaid.org	?	?	05/05/2020
USA/LA-EVTL017/2020	ncov	EPI_ISL_435555	?	2020-04-24	North America	USA	Louisiana	Caddo Parish	North America	USA	Louisiana	genome	29840	Human	80	Female	20C	B.1.265	GH	LSUHS Emerging Viral Threat Laboratory	Microbial Genome Sequencing Center	John A. Vanchiere et al	https://www.gisaid.org	?	?	05/05/2020
USA/LA-EVTL018/2020	ncov	EPI_ISL_435556	?	2020-04-24	North America	USA	Louisiana	Caddo Parish	North America	USA	Louisiana	genome	29840	Human	81	Female	20C	B.1.2	GH	LSUHS Emerging Viral Threat Laboratory	Microbial Genome Sequencing Center	John A. Vanchiere et al	https://www.gisaid.org	?	?	05/05/2020
USA/LA-EVTL019/2020	ncov	EPI_ISL_435557	?	2020-04-24	North America	USA	Louisiana	Caddo Parish	North America	USA	Louisiana	genome	29840	Human	90	Female	20C	B.1.2	GH	LSUHS Emerging Viral Threat Laboratory	Microbial Genome Sequencing Center	John A. Vanchiere et al	https://www.gisaid.org	?	?	05/05/2020
USA/LA-EVTL02/2020	ncov	EPI_ISL_435035	?	2020-04-11	North America	USA	Louisiana	East Baton Rouge Parish	North America	USA	Louisiana	genome	29880	Human	81	Male	20C	B.1.370	GH	LSUHS Emerging Viral Threat Laboratory	Microbial Genome Sequencing Center	Jeremy P. Kamil et al	https://www.gisaid.org	?	?	01/05/2020
USA/LA-EVTL020/2020	ncov	EPI_ISL_435558	?	2020-04-24	North America	USA	Louisiana	Caddo Parish	North America	USA	Louisiana	genome	29840	Human	93	Female	20C	B.1.265	GH	LSUHS Emerging Viral Threat Laboratory	Microbial Genome Sequencing Center	John A. Vanchiere et al	https://www.gisaid.org	?	?	05/05/2020
USA/LA-EVTL021/2020	ncov	EPI_ISL_435559	?	2020-04-24	North America	USA	Louisiana	Caddo Parish	North America	USA	Louisiana	genome	29840	Human	92	?	20C	B.1.2	GH	LSUHS Emerging Viral Threat Laboratory	Microbial Genome Sequencing Center	John A. Vanchiere et al	https://www.gisaid.org	?	?	05/05/2020
USA/LA-EVTL022/2020	ncov	EPI_ISL_435560	?	2020-04-24	North America	USA	Louisiana	Caddo Parish	North America	USA	Louisiana	genome	29840	Human	89	Female	20C	B.1.2	GH	LSUHS Emerging Viral Threat Laboratory	Microbial Genome Sequencing Center	John A. Vanchiere et al	https://www.gisaid.org	?	?	05/05/2020
USA/LA-EVTL023/2020	ncov	EPI_ISL_435561	?	2020-04-24	North America	USA	Louisiana	Caddo Parish	North America	USA	Louisiana	genome	29840	Human	90	Female	20C	B.1.265	GH	LSUHS Emerging Viral Threat Laboratory	Microbial Genome Sequencing Center	John A. Vanchiere et al	https://www.gisaid.org	?	?	05/05/2020
USA/LA-EVTL024/2020	ncov	EPI_ISL_435562	?	2020-04-24	North America	USA	Louisiana	Caddo Parish	North America	USA	Louisiana	genome	29840	Human	65	Female	20C	B.1.265	GH	LSUHS Emerging Viral Threat Laboratory	Microbial Genome Sequencing Center	John A. Vanchiere et al	https://www.gisaid.org	?	?	05/05/2020
USA/LA-EVTL025/2020	ncov	EPI_ISL_435563	?	2020-04-24	North America	USA	Louisiana	Caddo Parish	North America	USA	Louisiana	genome	29840	Human	82	Female	20C	B.1.265	GH	LSUHS Emerging Viral Threat Laboratory	Microbial Genome Sequencing Center	John A. Vanchiere et al	https://www.gisaid.org	?	?	05/05/2020
USA/LA-EVTL026/2020	ncov	EPI_ISL_435564	?	2020-04-24	North America	USA	Louisiana	Caddo Parish	North America	USA	Louisiana	genome	29840	Human	100	Female	20C	B.1	GH	LSUHS Emerging Viral Threat Laboratory	Microbial Genome Sequencing Center	John A. Vanchiere et al	https://www.gisaid.org	?	?	05/05/2020
USA/LA-EVTL027/2020	ncov	EPI_ISL_435565	?	2020-04-24	North America	USA	Louisiana	Caddo Parish	North America	USA	Louisiana	genome	29840	Human	87	?	20C	B.1.2	GH	LSUHS Emerging Viral Threat Laboratory	Microbial Genome Sequencing Center	John A. Vanchiere et al	https://www.gisaid.org	?	?	05/05/2020
USA/LA-EVTL028/2020	ncov	EPI_ISL_435566	?	2020-04-24	North America	USA	Louisiana	Caddo Parish	North America	USA	Louisiana	genome	29840	Human	89	Female	20C	B.1.2	GH	LSUHS Emerging Viral Threat Laboratory	Microbial Genome Sequencing Center	John A. Vanchiere et al	https://www.gisaid.org	?	?	05/05/2020
USA/LA-EVTL029/2020	ncov	EPI_ISL_435567	?	2020-04-24	North America	USA	Louisiana	Caddo Parish	North America	USA	Louisiana	genome	29840	Human	75	Female	20C	B.1.2	GH	LSUHS Emerging Viral Threat Laboratory	Microbial Genome Sequencing Center	John A. Vanchiere et al	https://www.gisaid.org	?	?	05/05/2020
USA/LA-EVTL03/2020	ncov	EPI_ISL_435036	?	2020-04-11	North America	USA	Louisiana	East Baton Rouge Parish	North America	USA	Louisiana	genome	29880	Human	84	Male	20C	B.1.370	GH	LSUHS Emerging Viral Threat Laboratory	Microbial Genome Sequencing Center	Jeremy P. Kamil et al	https://www.gisaid.org	?	?	01/05/2020
USA/LA-EVTL030/2020	ncov	EPI_ISL_435568	?	2020-04-24	North America	USA	Louisiana	Caddo Parish	North America	USA	Louisiana	genome	29840	Human	20	Female	20C	B.1.2	GH	LSUHS Emerging Viral Threat Laboratory	Microbial Genome Sequencing Center	John A. Vanchiere et al	https://www.gisaid.org	?	?	05/05/2020
USA/LA-EVTL031/2020	ncov	EPI_ISL_435569	?	2020-04-24	North America	USA	Louisiana	Caddo Parish	North America	USA	Louisiana	genome	29840	Human	92	Female	20C	B.1.2	GH	LSUHS Emerging Viral Threat Laboratory	Microbial Genome Sequencing Center	Jeremy P. Kamil et al	https://www.gisaid.org	?	?	05/05/2020
USA/LA-EVTL032/2020	ncov	EPI_ISL_435570	?	2020-04-24	North America	USA	Louisiana	Caddo Parish	North America	USA	Louisiana	genome	29840	Human	83	Female	20C	B.1.2	GH	LSUHS Emerging Viral Threat Laboratory	Microbial Genome Sequencing Center	Jeremy P. Kamil et al	https://www.gisaid.org	?	?	05/05/2020
USA/LA-EVTL033/2020	ncov	EPI_ISL_435571	?	2020-04-24	North America	USA	Louisiana	Caddo Parish	North America	USA	Louisiana	genome	29840	Human	85	Female	20C	B.1.265	GH	LSUHS Emerging Viral Threat Laboratory	Microbial Genome Sequencing Center	Jeremy P. Kamil et al	https://www.gisaid.org	?	?	05/05/2020
USA/LA-EVTL034/2020	ncov	EPI_ISL_435572	?	2020-04-24	North America	USA	Louisiana	Caddo Parish	North America	USA	Louisiana	genome	29840	Human	93	Female	20C	B.1.2	GH	LSUHS Emerging Viral Threat Laboratory	Microbial Genome Sequencing Center	Jeremy P. Kamil et al	https://www.gisaid.org	?	?	05/05/2020
USA/LA-EVTL035/2020	ncov	EPI_ISL_435573	?	2020-04-24	North America	USA	Louisiana	Caddo Parish	North America	USA	Louisiana	genome	29840	Human	84	Female	20C	B.1.284	GH	LSUHS Emerging Viral Threat Laboratory	Microbial Genome Sequencing Center	Jeremy P. Kamil et al	https://www.gisaid.org	?	?	05/05/2020
USA/LA-EVTL036/2020	ncov	EPI_ISL_435574	?	2020-04-24	North America	USA	Louisiana	Caddo Parish	North America	USA	Louisiana	genome	29840	Human	87	Female	20C	B.1.284	GH	LSUHS Emerging Viral Threat Laboratory	Microbial Genome Sequencing Center	Jeremy P. Kamil et al	https://www.gisaid.org	?	?	05/05/2020
USA/LA-EVTL037/2020	ncov	EPI_ISL_435575	?	2020-04-24	North America	USA	Louisiana	Caddo Parish	North America	USA	Louisiana	genome	29840	Human	99	Female	20C	B.1.2	GH	LSUHS Emerging Viral Threat Laboratory	Microbial Genome Sequencing Center	Jeremy P. Kamil et al	https://www.gisaid.org	?	?	05/05/2020
USA/LA-EVTL038/2020	ncov	EPI_ISL_435576	?	2020-04-24	North America	USA	Louisiana	Bienville Parish	North America	USA	Louisiana	genome	29840	Human	31	Male	20C	B.1.313	GH	LSUHS Emerging Viral Threat Laboratory	Microbial Genome Sequencing Center	Jeremy P. Kamil et al	https://www.gisaid.org	?	?	05/05/2020
USA/LA-EVTL039/2020	ncov	EPI_ISL_435577	?	2020-04-20	North America	USA	Louisiana	Bienville Parish	North America	USA	Louisiana	genome	29840	Human	91	Female	20C	B.1.301	GH	LSUHS Emerging Viral Threat Laboratory	Microbial Genome Sequencing Center	Jeremy P. Kamil et al	https://www.gisaid.org	?	?	05/05/2020
USA/LA-EVTL04/2020	ncov	EPI_ISL_435037	?	2020-04-13	North America	USA	Louisiana	East Baton Rouge Parish	North America	USA	Louisiana	genome	29880	Human	32	Female	20C	B.1.2	GH	LSUHS Emerging Viral Threat Laboratory	Microbial Genome Sequencing Center	Jeremy P. Kamil et al	https://www.gisaid.org	?	?	01/05/2020
USA/LA-EVTL040/2020	ncov	EPI_ISL_435578	?	2020-04-24	North America	USA	Louisiana	Bienville Parish	North America	USA	Louisiana	genome	29840	Human	83	Female	20C	B.1.370	GH	LSUHS Emerging Viral Threat Laboratory	Microbial Genome Sequencing Center	Jeremy P. Kamil et al	https://www.gisaid.org	?	?	05/05/2020
USA/LA-EVTL041/2020	ncov	EPI_ISL_435579	?	2020-04-24	North America	USA	Louisiana	Webster Parish	North America	USA	Louisiana	genome	29840	Human	58	Male	20C	B.1.2	GH	LSUHS Emerging Viral Threat Laboratory	Microbial Genome Sequencing Center	Jeremy P. Kamil et al	https://www.gisaid.org	?	?	05/05/2020
USA/LA-EVTL042/2020	ncov	EPI_ISL_451203	?	2020-05-02	North America	USA	Louisiana	Caddo Parish	North America	USA	Louisiana	genome	29840	Human	62	Female	20C	B.1.265	GH	LSUHS Emerging Viral Threat Laboratory	Microbial Genome Sequencing Center	Jeremy P. Kamil et al	https://www.gisaid.org	?	?	24/05/2020
USA/LA-EVTL043/2020	ncov	EPI_ISL_451204	?	2020-04-23	North America	USA	Louisiana	Morehouse Parish	North America	USA	Louisiana	genome	29840	Human	22	Female	20C	B.1.370	GH	LSUHS Emerging Viral Threat Laboratory	Microbial Genome Sequencing Center	Jeremy P. Kamil et al	https://www.gisaid.org	?	?	24/05/2020
USA/LA-EVTL044/2020	ncov	EPI_ISL_451205	?	2020-05-01	North America	USA	Louisiana	Caddo Parish	North America	USA	Louisiana	genome	29840	Human	81	Female	20C	B.1.2	GH	LSUHS Emerging Viral Threat Laboratory	Microbial Genome Sequencing Center	Jeremy P. Kamil et al	https://www.gisaid.org	?	?	24/05/2020
USA/LA-EVTL045/2020	ncov	EPI_ISL_451206	?	2020-05-01	North America	USA	Louisiana	Caddo Parish	North America	USA	Louisiana	genome	29840	Human	88	Female	20C	B.1.370	GH	LSUHS Emerging Viral Threat Laboratory	Microbial Genome Sequencing Center	Jeremy P. Kamil et al	https://www.gisaid.org	?	?	24/05/2020
USA/LA-EVTL046/2020	ncov	EPI_ISL_451207	?	2020-05-01	North America	USA	Louisiana	Caddo Parish	North America	USA	Louisiana	genome	29840	Human	72	Female	20C	B.1.265	GH	LSUHS Emerging Viral Threat Laboratory	Microbial Genome Sequencing Center	Jeremy P. Kamil et al	https://www.gisaid.org	?	?	24/05/2020
USA/LA-EVTL047/2020	ncov	EPI_ISL_451208	?	2020-05-01	North America	USA	Louisiana	Caddo Parish	North America	USA	Louisiana	genome	29840	Human	75	Female	20C	B.1.2	GH	LSUHS Emerging Viral Threat Laboratory	Microbial Genome Sequencing Center	Jeremy P. Kamil et al	https://www.gisaid.org	?	?	24/05/2020
USA/LA-EVTL048/2020	ncov	EPI_ISL_451209	?	2020-05-01	North America	USA	Louisiana	Caddo Parish	North America	USA	Louisiana	genome	29840	Human	79	Female	20C	B.1.2	GH	LSUHS Emerging Viral Threat Laboratory	Microbial Genome Sequencing Center	Jeremy P. Kamil et al	https://www.gisaid.org	?	?	24/05/2020
USA/LA-EVTL049/2020	ncov	EPI_ISL_451210	?	2020-05-01	North America	USA	Louisiana	Caddo Parish	North America	USA	Louisiana	genome	29840	Human	81	Female	20C	B.1.2	GH	LSUHS Emerging Viral Threat Laboratory	Microbial Genome Sequencing Center	Jeremy P. Kamil et al	https://www.gisaid.org	?	?	24/05/2020
USA/LA-EVTL05/2020	ncov	EPI_ISL_435038	?	2020-04-13	North America	USA	Louisiana	Livingston Parish	North America	USA	Louisiana	genome	29880	Human	26	Male	20C	B.1.265	GH	LSUHS Emerging Viral Threat Laboratory	Microbial Genome Sequencing Center	Jeremy P. Kamil et al	https://www.gisaid.org	?	?	01/05/2020
USA/LA-EVTL050/2020	ncov	EPI_ISL_451211	?	2020-05-07	North America	USA	Louisiana	Webster Parish	North America	USA	Louisiana	genome	29840	Human	43	Female	20C	B.1.265	GH	LSUHS Emerging Viral Threat Laboratory	Microbial Genome Sequencing Center	Jeremy P. Kamil et al	https://www.gisaid.org	?	?	24/05/2020
USA/LA-EVTL051/2020	ncov	EPI_ISL_451212	?	2020-04-23	North America	USA	Louisiana	Morehouse Parish	North America	USA	Louisiana	genome	29840	Human	33	Female	20C	B.1	GH	LSUHS Emerging Viral Threat Laboratory	Microbial Genome Sequencing Center	Jeremy P. Kamil et al	https://www.gisaid.org	?	?	24/05/2020
USA/LA-EVTL052/2020	ncov	EPI_ISL_451213	?	2020-05-02	North America	USA	Louisiana	Caddo Parish	North America	USA	Louisiana	genome	29840	Human	40	Female	20C	B.1.2	GH	LSUHS Emerging Viral Threat Laboratory	Microbial Genome Sequencing Center	Jeremy P. Kamil et al	https://www.gisaid.org	?	?	24/05/2020
USA/LA-EVTL053/2020	ncov	EPI_ISL_451214	?	2020-04-27	North America	USA	Louisiana	Caddo Parish	North America	USA	Louisiana	genome	29840	Human	57	Male	20C	B.1.265	GH	LSUHS Emerging Viral Threat Laboratory	Microbial Genome Sequencing Center	Jeremy P. Kamil et al	https://www.gisaid.org	?	?	24/05/2020
USA/LA-EVTL054/2020	ncov	EPI_ISL_451215	?	2020-04-24	North America	USA	Louisiana	Caddo Parish	North America	USA	Louisiana	genome	29840	Human	37	Female	20C	B.1.2	GH	LSUHS Emerging Viral Threat Laboratory	Microbial Genome Sequencing Center	Jeremy P. Kamil et al	https://www.gisaid.org	?	?	24/05/2020
USA/LA-EVTL055/2020	ncov	EPI_ISL_451216	?	2020-04-27	North America	USA	Louisiana	Caddo Parish	North America	USA	Louisiana	genome	29840	Human	92	Female	20C	B.1.2	GH	LSUHS Emerging Viral Threat Laboratory	Microbial Genome Sequencing Center	Jeremy P. Kamil et al	https://www.gisaid.org	?	?	24/05/2020
USA/LA-EVTL056/2020	ncov	EPI_ISL_451217	?	2020-05-02	North America	USA	Louisiana	Caddo Parish	North America	USA	Louisiana	genome	29840	Human	55	Female	20C	B.1.265	GH	LSUHS Emerging Viral Threat Laboratory	Microbial Genome Sequencing Center	Jeremy P. Kamil et al	https://www.gisaid.org	?	?	24/05/2020
USA/LA-EVTL057/2020	ncov	EPI_ISL_451218	?	2020-04-27	North America	USA	Louisiana	Caddo Parish	North America	USA	Louisiana	genome	29840	Human	82	?	20C	B.1.265	GH	LSUHS Emerging Viral Threat Laboratory	Microbial Genome Sequencing Center	Jeremy P. Kamil et al	https://www.gisaid.org	?	?	24/05/2020
USA/LA-EVTL058/2020	ncov	EPI_ISL_451219	?	2020-04-27	North America	USA	Louisiana	Caddo Parish	North America	USA	Louisiana	genome	29840	Human	99	Male	20C	B.1.2	GH	LSUHS Emerging Viral Threat Laboratory	Microbial Genome Sequencing Center	Rona S. Scott et al	https://www.gisaid.org	?	?	24/05/2020
USA/LA-EVTL059/2020	ncov	EPI_ISL_451220	?	2020-04-27	North America	USA	Louisiana	Caddo Parish	North America	USA	Louisiana	genome	29840	Human	79	Female	20C	B.1.2	GH	LSUHS Emerging Viral Threat Laboratory	Microbial Genome Sequencing Center	Rona S. Scott et al	https://www.gisaid.org	?	?	24/05/2020
USA/LA-EVTL06/2020	ncov	EPI_ISL_435039	?	2020-04-15	North America	USA	Louisiana	East Baton Rouge Parish	North America	USA	Louisiana	genome	29880	Human	53	Male	20C	B.1.370	GH	LSUHS Emerging Viral Threat Laboratory	Microbial Genome Sequencing Center	Jeremy P. Kamil et al	https://www.gisaid.org	?	?	01/05/2020
USA/LA-EVTL060/2020	ncov	EPI_ISL_451221	?	2020-04-24	North America	USA	Louisiana	Caddo Parish	North America	USA	Louisiana	genome	29840	Human	?	Female	20C	B.1.2	GH	LSUHS Emerging Viral Threat Laboratory	Microbial Genome Sequencing Center	Rona S. Scott et al	https://www.gisaid.org	?	?	24/05/2020
USA/LA-EVTL061/2020	ncov	EPI_ISL_451222	?	2020-04-28	North America	USA	Louisiana	Caddo Parish	North America	USA	Louisiana	genome	29840	Human	54	Female	20C	B.1.2	GH	LSUHS Emerging Viral Threat Laboratory	Microbial Genome Sequencing Center	Rona S. Scott et al	https://www.gisaid.org	?	?	24/05/2020
USA/LA-EVTL062/2020	ncov	EPI_ISL_451223	?	2020-04-29	North America	USA	Louisiana	Caddo Parish	North America	USA	Louisiana	genome	29840	Human	62	Male	20C	B.1.2	GH	LSUHS Emerging Viral Threat Laboratory	Microbial Genome Sequencing Center	Rona S. Scott et al	https://www.gisaid.org	?	?	24/05/2020
USA/LA-EVTL063/2020	ncov	EPI_ISL_451224	?	2020-04-29	North America	USA	Louisiana	Caddo Parish	North America	USA	Louisiana	genome	29840	Human	58	Male	20C	B.1.2	GH	LSUHS Emerging Viral Threat Laboratory	Microbial Genome Sequencing Center	Rona S. Scott et al	https://www.gisaid.org	?	?	24/05/2020
USA/LA-EVTL064/2020	ncov	EPI_ISL_451225	?	2020-04-30	North America	USA	Louisiana	Morehouse Parish	North America	USA	Louisiana	genome	29837	Human	25	Female	20C	B.1.2	GH	LSUHS Emerging Viral Threat Laboratory	Microbial Genome Sequencing Center	Rona S. Scott et al	https://www.gisaid.org	?	?	24/05/2020
USA/LA-EVTL065/2020	ncov	EPI_ISL_451226	?	2020-05-02	North America	USA	Louisiana	Caddo Parish	North America	USA	Louisiana	genome	29840	Human	26	Female	20C	B.1.2	GH	LSUHS Emerging Viral Threat Laboratory	Microbial Genome Sequencing Center	Rona S. Scott et al	https://www.gisaid.org	?	?	24/05/2020
USA/LA-EVTL066/2020	ncov	EPI_ISL_451227	?	2020-05-02	North America	USA	Louisiana	Caddo Parish	North America	USA	Louisiana	genome	29840	Human	47	Female	20C	B.1.2	GH	LSUHS Emerging Viral Threat Laboratory	Microbial Genome Sequencing Center	Rona S. Scott et al	https://www.gisaid.org	?	?	24/05/2020
USA/LA-EVTL067/2020	ncov	EPI_ISL_451228	?	2020-04-29	North America	USA	Louisiana	Caddo Parish	North America	USA	Louisiana	genome	29841	Human	71	Female	20C	B.1.265	GH	LSUHS Emerging Viral Threat Laboratory	Microbial Genome Sequencing Center	Rona S. Scott et al	https://www.gisaid.org	?	?	24/05/2020
USA/LA-EVTL068/2020	ncov	EPI_ISL_451229	?	2020-04-29	North America	USA	Louisiana	Caddo Parish	North America	USA	Louisiana	genome	29840	Human	61	Male	20C	B.1.2	GH	LSUHS Emerging Viral Threat Laboratory	Microbial Genome Sequencing Center	Rona S. Scott et al	https://www.gisaid.org	?	?	24/05/2020
USA/LA-EVTL069/2020	ncov	EPI_ISL_451230	?	2020-04-30	North America	USA	Louisiana	Caddo Parish	North America	USA	Louisiana	genome	29840	Human	21	Female	20C	B.1.2	GH	LSUHS Emerging Viral Threat Laboratory	Microbial Genome Sequencing Center	John A. Vanchiere et al	https://www.gisaid.org	?	?	24/05/2020
USA/LA-EVTL07/2020	ncov	EPI_ISL_435040	?	2020-04-15	North America	USA	Louisiana	Iberville Parish	North America	USA	Louisiana	genome	29880	Human	67	Female	20A	B.1	GH	LSUHS Emerging Viral Threat Laboratory	Microbial Genome Sequencing Center	Jeremy P. Kamil et al	https://www.gisaid.org	?	?	01/05/2020
USA/LA-EVTL070/2020	ncov	EPI_ISL_451231	?	2020-05-04	North America	USA	Louisiana	Caddo Parish	North America	USA	Louisiana	genome	29840	Human	78	Female	20C	B.1.2	GH	LSUHS Emerging Viral Threat Laboratory	Microbial Genome Sequencing Center	John A. Vanchiere et al	https://www.gisaid.org	?	?	24/05/2020
USA/LA-EVTL071/2020	ncov	EPI_ISL_451232	?	2020-05-04	North America	USA	Louisiana	Caddo Parish	North America	USA	Louisiana	genome	29840	Human	57	Male	20C	B.1.2	GH	LSUHS Emerging Viral Threat Laboratory	Microbial Genome Sequencing Center	John A. Vanchiere et al	https://www.gisaid.org	?	?	24/05/2020
USA/LA-EVTL072/2020	ncov	EPI_ISL_451233	?	2020-05-04	North America	USA	Louisiana	Caddo Parish	North America	USA	Louisiana	genome	29840	Human	99	Male	20C	B.1.2	GH	LSUHS Emerging Viral Threat Laboratory	Microbial Genome Sequencing Center	John A. Vanchiere et al	https://www.gisaid.org	?	?	24/05/2020
USA/LA-EVTL073/2020	ncov	EPI_ISL_451234	?	2020-05-04	North America	USA	Louisiana	Caddo Parish	North America	USA	Louisiana	genome	29840	Human	86	Female	20C	B.1.2	GH	LSUHS Emerging Viral Threat Laboratory	Microbial Genome Sequencing Center	John A. Vanchiere et al	https://www.gisaid.org	?	?	24/05/2020
USA/LA-EVTL074/2020	ncov	EPI_ISL_451235	?	2020-05-04	North America	USA	Louisiana	Caddo Parish	North America	USA	Louisiana	genome	29840	Human	53	Female	20C	B.1	GH	LSUHS Emerging Viral Threat Laboratory	Microbial Genome Sequencing Center	John A. Vanchiere et al	https://www.gisaid.org	?	?	24/05/2020
USA/LA-EVTL075/2020	ncov	EPI_ISL_451236	?	2020-05-04	North America	USA	Louisiana	Caddo Parish	North America	USA	Louisiana	genome	29840	Human	60	Female	20C	B.1.370	GH	LSUHS Emerging Viral Threat Laboratory	Microbial Genome Sequencing Center	John A. Vanchiere et al	https://www.gisaid.org	?	?	24/05/2020
USA/LA-EVTL076/2020	ncov	EPI_ISL_451237	?	2020-05-08	North America	USA	Louisiana	Caddo Parish	North America	USA	Louisiana	genome	29840	Human	83	Female	20C	B.1.2	GH	LSUHS Emerging Viral Threat Laboratory	Microbial Genome Sequencing Center	John A. Vanchiere et al	https://www.gisaid.org	?	?	24/05/2020
USA/LA-EVTL077/2020	ncov	EPI_ISL_451238	?	2020-05-08	North America	USA	Louisiana	Caddo Parish	North America	USA	Louisiana	genome	29840	Human	86	Female	20C	B.1.2	GH	LSUHS Emerging Viral Threat Laboratory	Microbial Genome Sequencing Center	John A. Vanchiere et al	https://www.gisaid.org	?	?	24/05/2020
USA/LA-EVTL078/2020	ncov	EPI_ISL_451239	?	2020-05-04	North America	USA	Louisiana	Caddo Parish	North America	USA	Louisiana	genome	29840	Human	68	Male	20C	B.1.2	GH	LSUHS Emerging Viral Threat Laboratory	Microbial Genome Sequencing Center	John A. Vanchiere et al	https://www.gisaid.org	?	?	24/05/2020
USA/LA-EVTL079/2020	ncov	EPI_ISL_451240	?	2020-05-01	North America	USA	Louisiana	Caddo Parish	North America	USA	Louisiana	genome	29840	Human	?	Male	20C	B.1.2	GH	LSUHS Emerging Viral Threat Laboratory	Microbial Genome Sequencing Center	John A. Vanchiere et al	https://www.gisaid.org	?	?	24/05/2020
USA/LA-EVTL08/2020	ncov	EPI_ISL_435041	?	2020-04-15	North America	USA	Louisiana	Caddo Parish	North America	USA	Louisiana	genome	29880	Human	88	Male	20C	B.1.2	GH	LSUHS Emerging Viral Threat Laboratory	Microbial Genome Sequencing Center	Jeremy P. Kamil et al	https://www.gisaid.org	?	?	01/05/2020
USA/LA-EVTL080/2020	ncov	EPI_ISL_451241	?	2020-05-01	North America	USA	Louisiana	Caddo Parish	North America	USA	Louisiana	genome	29840	Human	93	Female	20C	B.1.2	GH	LSUHS Emerging Viral Threat Laboratory	Microbial Genome Sequencing Center	John A. Vanchiere et al	https://www.gisaid.org	?	?	24/05/2020
USA/LA-EVTL081/2020	ncov	EPI_ISL_451242	?	2020-05-08	North America	USA	Louisiana	Caddo Parish	North America	USA	Louisiana	genome	29840	Human	48	Female	20C	B.1.370	GH	LSUHS Emerging Viral Threat Laboratory	Microbial Genome Sequencing Center	John A. Vanchiere et al	https://www.gisaid.org	?	?	24/05/2020
USA/LA-EVTL082/2020	ncov	EPI_ISL_451243	?	2020-05-07	North America	USA	Louisiana	Rapides Parish	North America	USA	Louisiana	genome	29840	Human	38	Female	20C	B.1.370	GH	LSUHS Emerging Viral Threat Laboratory	Microbial Genome Sequencing Center	John A. Vanchiere et al	https://www.gisaid.org	?	?	24/05/2020
USA/LA-EVTL083/2020	ncov	EPI_ISL_451244	?	2020-05-07	North America	USA	Louisiana	Rapides Parish	North America	USA	Louisiana	genome	29840	Human	42	Female	20C	B.1.2	GH	LSUHS Emerging Viral Threat Laboratory	Microbial Genome Sequencing Center	John A. Vanchiere et al	https://www.gisaid.org	?	?	24/05/2020
USA/LA-EVTL084/2020	ncov	EPI_ISL_451245	?	2020-05-06	North America	USA	Louisiana	Caddo Parish	North America	USA	Louisiana	genome	29840	Human	62	Female	20C	B.1.284	GH	LSUHS Emerging Viral Threat Laboratory	Microbial Genome Sequencing Center	John A. Vanchiere et al	https://www.gisaid.org	?	?	24/05/2020
USA/LA-EVTL085/2020	ncov	EPI_ISL_451246	?	2020-05-04	North America	USA	Louisiana	Caddo Parish	North America	USA	Louisiana	genome	29840	Human	48	Male	20C	B.1.2	GH	LSUHS Emerging Viral Threat Laboratory	Microbial Genome Sequencing Center	John A. Vanchiere et al	https://www.gisaid.org	?	?	24/05/2020
USA/LA-EVTL086/2020	ncov	EPI_ISL_451247	?	2020-05-04	North America	USA	Louisiana	Caddo Parish	North America	USA	Louisiana	genome	29840	Human	85	Male	20C	B.1.265	GH	LSUHS Emerging Viral Threat Laboratory	Microbial Genome Sequencing Center	John A. Vanchiere et al	https://www.gisaid.org	?	?	24/05/2020
USA/LA-EVTL087/2020	ncov	EPI_ISL_451248	?	2020-05-07	North America	USA	Louisiana	Tensas Parish	North America	USA	Louisiana	genome	29840	Human	20	Female	20C	B.1.370	GH	LSUHS Emerging Viral Threat Laboratory	Microbial Genome Sequencing Center	Jeremy P. Kamil et al	https://www.gisaid.org	?	?	24/05/2020
USA/LA-EVTL088/2020	ncov	EPI_ISL_451249	?	2020-05-08	North America	USA	Louisiana	Caddo Parish	North America	USA	Louisiana	genome	29840	Human	77	Female	20C	B.1.370	GH	LSUHS Emerging Viral Threat Laboratory	Microbial Genome Sequencing Center	Jeremy P. Kamil et al	https://www.gisaid.org	?	?	24/05/2020
USA/LA-EVTL089/2020	ncov	EPI_ISL_451250	?	2020-05-07	North America	USA	Louisiana	Rapides Parish	North America	USA	Louisiana	genome	29840	Human	32	Female	20C	B.1	GH	LSUHS Emerging Viral Threat Laboratory	Microbial Genome Sequencing Center	Jeremy P. Kamil et al	https://www.gisaid.org	?	?	24/05/2020
USA/LA-EVTL09/2020	ncov	EPI_ISL_435042	?	2020-04-15	North America	USA	Louisiana	East Baton Rouge Parish	North America	USA	Louisiana	genome	29880	Human	29	Male	20C	B.1.370	GH	LSUHS Emerging Viral Threat Laboratory	Microbial Genome Sequencing Center	Jeremy P. Kamil et al	https://www.gisaid.org	?	?	01/05/2020
USA/LA-EVTL090/2020	ncov	EPI_ISL_451251	?	2020-05-09	North America	USA	Louisiana	Rapides Parish	North America	USA	Louisiana	genome	29840	Human	59	Female	20C	B.1	GH	LSUHS Emerging Viral Threat Laboratory	Microbial Genome Sequencing Center	Jeremy P. Kamil et al	https://www.gisaid.org	?	?	24/05/2020
USA/LA-EVTL091/2020	ncov	EPI_ISL_451252	?	2020-05-07	North America	USA	Louisiana	Rapides Parish	North America	USA	Louisiana	genome	29840	Human	18	Female	20C	B.1.370	GH	LSUHS Emerging Viral Threat Laboratory	Microbial Genome Sequencing Center	Jeremy P. Kamil et al	https://www.gisaid.org	?	?	24/05/2020
USA/LA-EVTL092/2020	ncov	EPI_ISL_451253	?	2020-05-06	North America	USA	Louisiana	Bossier Parish	North America	USA	Louisiana	genome	29840	Human	95	Female	20C	B.1.265	GH	LSUHS Emerging Viral Threat Laboratory	Microbial Genome Sequencing Center	Jeremy P. Kamil et al	https://www.gisaid.org	?	?	24/05/2020
USA/LA-EVTL093/2020	ncov	EPI_ISL_451254	?	2020-05-07	North America	USA	Louisiana	Grant Parish	North America	USA	Louisiana	genome	29840	Human	31	Female	20C	B.1	GH	LSUHS Emerging Viral Threat Laboratory	Microbial Genome Sequencing Center	Jeremy P. Kamil et al	https://www.gisaid.org	?	?	24/05/2020
USA/LA-EVTL094/2020	ncov	EPI_ISL_451255	?	2020-05-06	North America	USA	Louisiana	Caddo Parish	North America	USA	Louisiana	genome	29840	Human	84	Female	20C	B.1.2	GH	LSUHS Emerging Viral Threat Laboratory	Microbial Genome Sequencing Center	Jeremy P. Kamil et al	https://www.gisaid.org	?	?	24/05/2020
USA/LA-EVTL095/2020	ncov	EPI_ISL_451256	?	2020-05-06	North America	USA	Louisiana	Caddo Parish	North America	USA	Louisiana	genome	29840	Human	93	Female	20C	B.1.301	GH	LSUHS Emerging Viral Threat Laboratory	Microbial Genome Sequencing Center	Jeremy P. Kamil et al	https://www.gisaid.org	?	?	24/05/2020
USA/LA-EVTL096/2020	ncov	EPI_ISL_451257	?	2020-05-06	North America	USA	Louisiana	Caddo Parish	North America	USA	Louisiana	genome	29840	Human	91	Female	20C	B.1.2	GH	LSUHS Emerging Viral Threat Laboratory	Microbial Genome Sequencing Center	Jeremy P. Kamil et al	https://www.gisaid.org	?	?	24/05/2020
USA/LA-EVTL097/2020	ncov	EPI_ISL_451258	?	2020-05-06	North America	USA	Louisiana	Caddo Parish	North America	USA	Louisiana	genome	29840	Human	103	Female	20C	B.1.301	GH	LSUHS Emerging Viral Threat Laboratory	Microbial Genome Sequencing Center	Jeremy P. Kamil et al	https://www.gisaid.org	?	?	24/05/2020
USA/LA-EVTL098/2020	ncov	EPI_ISL_451259	?	2020-05-08	North America	USA	Louisiana	Caddo Parish	North America	USA	Louisiana	genome	29840	Human	97	Female	20C	B.1.2	GH	LSUHS Emerging Viral Threat Laboratory	Microbial Genome Sequencing Center	Jeremy P. Kamil et al	https://www.gisaid.org	?	?	24/05/2020
USA/LA-EVTL099/2020	ncov	EPI_ISL_451260	?	2020-05-06	North America	USA	Louisiana	Caddo Parish	North America	USA	Louisiana	genome	29840	Human	67	Female	20C	B.1.2	GH	LSUHS Emerging Viral Threat Laboratory	Microbial Genome Sequencing Center	Jeremy P. Kamil et al	https://www.gisaid.org	?	?	24/05/2020
USA/LA-EVTL100/2020	ncov	EPI_ISL_451261	?	2020-05-06	North America	USA	Louisiana	Caddo Parish	North America	USA	Louisiana	genome	29840	Human	78	Female	20C	B.1.2	GH	LSUHS Emerging Viral Threat Laboratory	Microbial Genome Sequencing Center	Jeremy P. Kamil et al	https://www.gisaid.org	?	?	24/05/2020
USA/LA-EVTL1000/2020	ncov	EPI_ISL_653691	?	2020-08-20	North America	USA	Louisiana	Claiborne Parish	North America	USA	Louisiana	genome	29840	Human	86	Female	20C	B.1.2	GH	LSUHS Emerging Viral Threat Laboratory	Microbial Genome Sequencing Center	Jeremy P. Kamil et al	https://www.gisaid.org	?	?	23/11/2020
USA/LA-EVTL1001/2020	ncov	EPI_ISL_653692	?	2020-08-20	North America	USA	Louisiana	Claiborne Parish	North America	USA	Louisiana	genome	29840	Human	93	Male	20C	B.1	GH	LSUHS Emerging Viral Threat Laboratory	Microbial Genome Sequencing Center	Jeremy P. Kamil et al	https://www.gisaid.org	?	?	23/11/2020
USA/LA-EVTL1002/2020	ncov	EPI_ISL_653693	?	2020-08-20	North America	USA	Louisiana	Caddo Parish	North America	USA	Louisiana	genome	29840	Human	20	Female	20C	B.1	GH	LSUHS Emerging Viral Threat Laboratory	Microbial Genome Sequencing Center	Jeremy P. Kamil et al	https://www.gisaid.org	?	?	23/11/2020
USA/LA-EVTL1003/2020	ncov	EPI_ISL_653694	?	2020-08-20	North America	USA	Louisiana	Caddo Parish	North America	USA	Louisiana	genome	29840	Human	23	Male	20C	B.1.370	GH	LSUHS Emerging Viral Threat Laboratory	Microbial Genome Sequencing Center	Jeremy P. Kamil et al	https://www.gisaid.org	?	?	23/11/2020
USA/LA-EVTL1004/2020	ncov	EPI_ISL_653695	?	2020-08-20	North America	USA	Louisiana	Caddo Parish	North America	USA	Louisiana	genome	29840	Human	49	Female	20C	B.1.2	GH	LSUHS Emerging Viral Threat Laboratory	Microbial Genome Sequencing Center	Jeremy P. Kamil et al	https://www.gisaid.org	?	?	23/11/2020
USA/LA-EVTL1005/2020	ncov	EPI_ISL_653696	?	2020-08-21	North America	USA	Louisiana	Morehouse Parish	North America	USA	Louisiana	genome	29840	Human	24	Female	20C	B.1.370	GH	LSUHS Emerging Viral Threat Laboratory	Microbial Genome Sequencing Center	Jeremy P. Kamil et al	https://www.gisaid.org	?	?	23/11/2020
USA/LA-EVTL1006/2020	ncov	EPI_ISL_653697	?	2020-08-22	North America	USA	Louisiana	Caddo Parish	North America	USA	Louisiana	genome	29840	Human	81	Male	20C	B.1.2	GH	LSUHS Emerging Viral Threat Laboratory	Microbial Genome Sequencing Center	Jeremy P. Kamil et al	https://www.gisaid.org	?	?	23/11/2020
USA/LA-EVTL1007/2020	ncov	EPI_ISL_653698	?	2020-08-22	North America	USA	Louisiana	Caddo Parish	North America	USA	Louisiana	genome	29840	Human	70	Male	20C	B.1.2	GH	LSUHS Emerging Viral Threat Laboratory	Microbial Genome Sequencing Center	Jeremy P. Kamil et al	https://www.gisaid.org	?	?	23/11/2020
USA/LA-EVTL1008/2020	ncov	EPI_ISL_653699	?	2020-08-22	North America	USA	Louisiana	Caddo Parish	North America	USA	Louisiana	genome	29840	Human	78	Female	20C	B.1.2	GH	LSUHS Emerging Viral Threat Laboratory	Microbial Genome Sequencing Center	Jeremy P. Kamil et al	https://www.gisaid.org	?	?	23/11/2020
USA/LA-EVTL1009/2020	ncov	EPI_ISL_653700	?	2020-08-23	North America	USA	Louisiana	Webster Parish	North America	USA	Louisiana	genome	29840	Human	68	Male	20B	B.1.1.135	GR	LSUHS Emerging Viral Threat Laboratory	Microbial Genome Sequencing Center	Jeremy P. Kamil et al	https://www.gisaid.org	?	?	23/11/2020
USA/LA-EVTL101/2020	ncov	EPI_ISL_451262	?	2020-05-06	North America	USA	Louisiana	Caddo Parish	North America	USA	Louisiana	genome	29840	Human	65	Female	20C	B.1.2	GH	LSUHS Emerging Viral Threat Laboratory	Microbial Genome Sequencing Center	Jeremy P. Kamil et al	https://www.gisaid.org	?	?	24/05/2020
USA/LA-EVTL1010/2020	ncov	EPI_ISL_653701	?	2020-08-24	North America	USA	Louisiana	Webster Parish	North America	USA	Louisiana	genome	29840	Human	18	Female	20B	B.1.1.10	GR	LSUHS Emerging Viral Threat Laboratory	Microbial Genome Sequencing Center	Jeremy P. Kamil et al	https://www.gisaid.org	?	?	23/11/2020
USA/LA-EVTL1011/2020	ncov	EPI_ISL_653702	?	2020-08-24	North America	USA	Louisiana	Bossier Parish	North America	USA	Louisiana	genome	29840	Human	61	Female	20C	B.1.2	GH	LSUHS Emerging Viral Threat Laboratory	Microbial Genome Sequencing Center	Jeremy P. Kamil et al	https://www.gisaid.org	?	?	23/11/2020
USA/LA-EVTL1012/2020	ncov	EPI_ISL_653703	?	2020-08-24	North America	USA	Louisiana	Bossier Parish	North America	USA	Louisiana	genome	29840	Human	84	Male	20C	B.1.2	GH	LSUHS Emerging Viral Threat Laboratory	Microbial Genome Sequencing Center	Jeremy P. Kamil et al	https://www.gisaid.org	?	?	23/11/2020
USA/LA-EVTL1013/2020	ncov	EPI_ISL_653704	?	2020-08-25	North America	USA	Louisiana	Caddo Parish	North America	USA	Louisiana	genome	29840	Human	34	Female	20C	B.1.2	GH	LSUHS Emerging Viral Threat Laboratory	Microbial Genome Sequencing Center	Jeremy P. Kamil et al	https://www.gisaid.org	?	?	23/11/2020
USA/LA-EVTL1014/2020	ncov	EPI_ISL_653705	?	2020-08-25	North America	USA	Louisiana	Bossier Parish	North America	USA	Louisiana	genome	29840	Human	73	Female	20C	B.1.2	GH	LSUHS Emerging Viral Threat Laboratory	Microbial Genome Sequencing Center	Jeremy P. Kamil et al	https://www.gisaid.org	?	?	23/11/2020
USA/LA-EVTL1015/2020	ncov	EPI_ISL_653706	?	2020-08-25	North America	USA	Louisiana	Claiborne Parish	North America	USA	Louisiana	genome	29840	Human	58	Male	20C	B.1.2	GH	LSUHS Emerging Viral Threat Laboratory	Microbial Genome Sequencing Center	Jeremy P. Kamil et al	https://www.gisaid.org	?	?	23/11/2020
USA/LA-EVTL1016/2020	ncov	EPI_ISL_653707	?	2020-08-25	North America	USA	Louisiana	Bossier Parish	North America	USA	Louisiana	genome	29840	Human	78	Female	20C	B.1.2	GH	LSUHS Emerging Viral Threat Laboratory	Microbial Genome Sequencing Center	Jeremy P. Kamil et al	https://www.gisaid.org	?	?	23/11/2020
USA/LA-EVTL1017/2020	ncov	EPI_ISL_653708	?	2020-08-25	North America	USA	Louisiana	Claiborne Parish	North America	USA	Louisiana	genome	29840	Human	90	Female	20C	B.1.2	GH	LSUHS Emerging Viral Threat Laboratory	Microbial Genome Sequencing Center	Jeremy P. Kamil et al	https://www.gisaid.org	?	?	23/11/2020
USA/LA-EVTL1018/2020	ncov	EPI_ISL_653709	?	2020-08-25	North America	USA	Louisiana	Claiborne Parish	North America	USA	Louisiana	genome	29840	Human	68	Male	20A	B.1.5	G	LSUHS Emerging Viral Threat Laboratory	Microbial Genome Sequencing Center	Jeremy P. Kamil et al	https://www.gisaid.org	?	?	23/11/2020
USA/LA-EVTL1019/2020	ncov	EPI_ISL_653710	?	2020-08-25	North America	USA	Louisiana	Claiborne Parish	North America	USA	Louisiana	genome	29840	Human	84	Female	20A	B.1.5	G	LSUHS Emerging Viral Threat Laboratory	Microbial Genome Sequencing Center	Jeremy P. Kamil et al	https://www.gisaid.org	?	?	23/11/2020
USA/LA-EVTL102/2020	ncov	EPI_ISL_451263	?	2020-05-06	North America	USA	Louisiana	Caddo Parish	North America	USA	Louisiana	genome	29840	Human	72	Female	20C	B.1.2	GH	LSUHS Emerging Viral Threat Laboratory	Microbial Genome Sequencing Center	Jeremy P. Kamil et al	https://www.gisaid.org	?	?	24/05/2020
USA/LA-EVTL1020/2020	ncov	EPI_ISL_653711	?	2020-08-25	North America	USA	Louisiana	Claiborne Parish	North America	USA	Louisiana	genome	29840	Human	88	Female	20A	B.1.5	G	LSUHS Emerging Viral Threat Laboratory	Microbial Genome Sequencing Center	Jeremy P. Kamil et al	https://www.gisaid.org	?	?	23/11/2020
USA/LA-EVTL1021/2020	ncov	EPI_ISL_653712	?	2020-08-25	North America	USA	Louisiana	Claiborne Parish	North America	USA	Louisiana	genome	29840	Human	87	Female	20A	B.1.5	G	LSUHS Emerging Viral Threat Laboratory	Microbial Genome Sequencing Center	Jeremy P. Kamil et al	https://www.gisaid.org	?	?	23/11/2020
USA/LA-EVTL1022/2020	ncov	EPI_ISL_653713	?	2020-08-25	North America	USA	Louisiana	Claiborne Parish	North America	USA	Louisiana	genome	29840	Human	88	Female	20C	B.1.2	GH	LSUHS Emerging Viral Threat Laboratory	Microbial Genome Sequencing Center	Jeremy P. Kamil et al	https://www.gisaid.org	?	?	23/11/2020
USA/LA-EVTL1023/2020	ncov	EPI_ISL_653714	?	2020-08-25	North America	USA	Louisiana	Caddo Parish	North America	USA	Louisiana	genome	29840	Human	25	Female	20C	B.1.2	GH	LSUHS Emerging Viral Threat Laboratory	Microbial Genome Sequencing Center	Jeremy P. Kamil et al	https://www.gisaid.org	?	?	23/11/2020
USA/LA-EVTL1024/2020	ncov	EPI_ISL_653715	?	2020-08-25	North America	USA	Louisiana	Red River Parish	North America	USA	Louisiana	genome	29840	Human	81	Female	20C	B.1.26	GH	LSUHS Emerging Viral Threat Laboratory	Microbial Genome Sequencing Center	Jeremy P. Kamil et al	https://www.gisaid.org	?	?	23/11/2020
USA/LA-EVTL1025/2020	ncov	EPI_ISL_653716	?	2020-08-25	North America	USA	Louisiana	Red River Parish	North America	USA	Louisiana	genome	29840	Human	92	Male	20C	B.1.26	GH	LSUHS Emerging Viral Threat Laboratory	Microbial Genome Sequencing Center	Jeremy P. Kamil et al	https://www.gisaid.org	?	?	23/11/2020
USA/LA-EVTL1026/2020	ncov	EPI_ISL_653717	?	2020-08-25	North America	USA	Louisiana	Caddo Parish	North America	USA	Louisiana	genome	29840	Human	53	Female	20C	B.1.2	GH	LSUHS Emerging Viral Threat Laboratory	Microbial Genome Sequencing Center	Jeremy P. Kamil et al	https://www.gisaid.org	?	?	23/11/2020
USA/LA-EVTL1027/2020	ncov	EPI_ISL_653718	?	2020-08-25	North America	USA	Louisiana	Caddo Parish	North America	USA	Louisiana	genome	29840	Human	46	Female	20C	B.1.2	GH	LSUHS Emerging Viral Threat Laboratory	Microbial Genome Sequencing Center	Jeremy P. Kamil et al	https://www.gisaid.org	?	?	23/11/2020
USA/LA-EVTL1028/2020	ncov	EPI_ISL_653719	?	2020-08-25	North America	USA	Louisiana	Caddo Parish	North America	USA	Louisiana	genome	29840	Human	37	Female	20C	B.1.2	GH	LSUHS Emerging Viral Threat Laboratory	Microbial Genome Sequencing Center	Jeremy P. Kamil et al	https://www.gisaid.org	?	?	23/11/2020
USA/LA-EVTL1029/2020	ncov	EPI_ISL_653720	?	2020-08-25	North America	USA	Louisiana	Caddo Parish	North America	USA	Louisiana	genome	29840	Human	68	Male	20C	B.1.2	GH	LSUHS Emerging Viral Threat Laboratory	Microbial Genome Sequencing Center	Jeremy P. Kamil et al	https://www.gisaid.org	?	?	23/11/2020
USA/LA-EVTL103/2020	ncov	EPI_ISL_451264	?	2020-05-06	North America	USA	Louisiana	Caddo Parish	North America	USA	Louisiana	genome	29840	Human	81	Female	20C	B.1.2	GH	LSUHS Emerging Viral Threat Laboratory	Microbial Genome Sequencing Center	Jeremy P. Kamil et al	https://www.gisaid.org	?	?	24/05/2020
USA/LA-EVTL1030/2020	ncov	EPI_ISL_653721	?	2020-08-25	North America	USA	Louisiana	Caddo Parish	North America	USA	Louisiana	genome	29840	Human	74	Female	20C	B.1.2	GH	LSUHS Emerging Viral Threat Laboratory	Microbial Genome Sequencing Center	Jeremy P. Kamil et al	https://www.gisaid.org	?	?	23/11/2020
USA/LA-EVTL1031/2020	ncov	EPI_ISL_666613	?	2020-08-25	North America	USA	Louisiana	Caddo Parish	North America	USA	Louisiana	genome	29607	Human	94	Female	20C	B.1.2	GH	LSUHS Emerging Viral Threat Laboratory	Microbial Genome Sequencing Center	Jeremy P. Kamil et al	https://www.gisaid.org	?	?	30/11/2020
USA/LA-EVTL1032/2020	ncov	EPI_ISL_653722	?	2020-08-25	North America	USA	Louisiana	Caddo Parish	North America	USA	Louisiana	genome	29840	Human	71	Female	20C	B.1.2	GH	LSUHS Emerging Viral Threat Laboratory	Microbial Genome Sequencing Center	Jeremy P. Kamil et al	https://www.gisaid.org	?	?	23/11/2020
USA/LA-EVTL1033/2020	ncov	EPI_ISL_653723	?	2020-08-25	North America	USA	Louisiana	Caddo Parish	North America	USA	Louisiana	genome	29840	Human	79	Female	20C	B.1.2	GH	LSUHS Emerging Viral Threat Laboratory	Microbial Genome Sequencing Center	Jeremy P. Kamil et al	https://www.gisaid.org	?	?	23/11/2020
USA/LA-EVTL1034/2020	ncov	EPI_ISL_653724	?	2020-08-25	North America	USA	Louisiana	Caddo Parish	North America	USA	Louisiana	genome	29840	Human	84	Female	20C	B.1.2	GH	LSUHS Emerging Viral Threat Laboratory	Microbial Genome Sequencing Center	Jeremy P. Kamil et al	https://www.gisaid.org	?	?	23/11/2020
USA/LA-EVTL1035/2020	ncov	EPI_ISL_653725	?	2020-08-25	North America	USA	Louisiana	Caddo Parish	North America	USA	Louisiana	genome	29840	Human	68	Female	20C	B.1.2	GH	LSUHS Emerging Viral Threat Laboratory	Microbial Genome Sequencing Center	Jeremy P. Kamil et al	https://www.gisaid.org	?	?	23/11/2020
USA/LA-EVTL1036/2020	ncov	EPI_ISL_653726	?	2020-08-25	North America	USA	Louisiana	Caddo Parish	North America	USA	Louisiana	genome	29840	Human	62	Male	20C	B.1.2	GH	LSUHS Emerging Viral Threat Laboratory	Microbial Genome Sequencing Center	Jeremy P. Kamil et al	https://www.gisaid.org	?	?	23/11/2020
USA/LA-EVTL1037/2020	ncov	EPI_ISL_653727	?	2020-08-25	North America	USA	Louisiana	Caddo Parish	North America	USA	Louisiana	genome	29840	Human	66	Female	20C	B.1.2	GH	LSUHS Emerging Viral Threat Laboratory	Microbial Genome Sequencing Center	Jeremy P. Kamil et al	https://www.gisaid.org	?	?	23/11/2020
USA/LA-EVTL1038/2020	ncov	EPI_ISL_653728	?	2020-08-25	North America	USA	Louisiana	Caddo Parish	North America	USA	Louisiana	genome	29840	Human	84	Female	20C	B.1.2	GH	LSUHS Emerging Viral Threat Laboratory	Microbial Genome Sequencing Center	Jeremy P. Kamil et al	https://www.gisaid.org	?	?	23/11/2020
USA/LA-EVTL1039/2020	ncov	EPI_ISL_653729	?	2020-08-25	North America	USA	Louisiana	Caddo Parish	North America	USA	Louisiana	genome	29840	Human	67	Female	20C	B.1.2	GH	LSUHS Emerging Viral Threat Laboratory	Microbial Genome Sequencing Center	Jeremy P. Kamil et al	https://www.gisaid.org	?	?	23/11/2020
USA/LA-EVTL104/2020	ncov	EPI_ISL_451265	?	2020-05-06	North America	USA	Louisiana	Caddo Parish	North America	USA	Louisiana	genome	29840	Human	60	?	20C	B.1.301	GH	LSUHS Emerging Viral Threat Laboratory	Microbial Genome Sequencing Center	Jeremy P. Kamil et al	https://www.gisaid.org	?	?	24/05/2020
USA/LA-EVTL1040/2020	ncov	EPI_ISL_653730	?	2020-08-25	North America	USA	Louisiana	Caddo Parish	North America	USA	Louisiana	genome	29840	Human	65	Male	20C	B.1.2	GH	LSUHS Emerging Viral Threat Laboratory	Microbial Genome Sequencing Center	Jeremy P. Kamil et al	https://www.gisaid.org	?	?	23/11/2020
USA/LA-EVTL1041/2020	ncov	EPI_ISL_653731	?	2020-08-25	North America	USA	Louisiana	Caddo Parish	North America	USA	Louisiana	genome	29840	Human	63	Male	20C	B.1.2	GH	LSUHS Emerging Viral Threat Laboratory	Microbial Genome Sequencing Center	Jeremy P. Kamil et al	https://www.gisaid.org	?	?	23/11/2020
USA/LA-EVTL1042/2020	ncov	EPI_ISL_653732	?	2020-08-25	North America	USA	Louisiana	Caddo Parish	North America	USA	Louisiana	genome	29840	Human	63	Male	20C	B.1.2	GH	LSUHS Emerging Viral Threat Laboratory	Microbial Genome Sequencing Center	Jeremy P. Kamil et al	https://www.gisaid.org	?	?	23/11/2020
USA/LA-EVTL1043/2020	ncov	EPI_ISL_653733	?	2020-08-25	North America	USA	Louisiana	Caddo Parish	North America	USA	Louisiana	genome	29840	Human	73	Male	20C	B.1.2	GH	LSUHS Emerging Viral Threat Laboratory	Microbial Genome Sequencing Center	Jeremy P. Kamil et al	https://www.gisaid.org	?	?	23/11/2020
USA/LA-EVTL1044/2020	ncov	EPI_ISL_653734	?	2020-08-25	North America	USA	Louisiana	Caddo Parish	North America	USA	Louisiana	genome	29840	Human	67	Male	20C	B.1.2	GH	LSUHS Emerging Viral Threat Laboratory	Microbial Genome Sequencing Center	Jeremy P. Kamil et al	https://www.gisaid.org	?	?	23/11/2020
USA/LA-EVTL1045/2020	ncov	EPI_ISL_653735	?	2020-08-25	North America	USA	Louisiana	Caddo Parish	North America	USA	Louisiana	genome	29840	Human	72	Female	20C	B.1.2	GH	LSUHS Emerging Viral Threat Laboratory	Microbial Genome Sequencing Center	Jeremy P. Kamil et al	https://www.gisaid.org	?	?	23/11/2020
USA/LA-EVTL1046/2020	ncov	EPI_ISL_653736	?	2020-08-25	North America	USA	Louisiana	Caddo Parish	North America	USA	Louisiana	genome	29840	Human	62	Female	20C	B.1.2	GH	LSUHS Emerging Viral Threat Laboratory	Microbial Genome Sequencing Center	Jeremy P. Kamil et al	https://www.gisaid.org	?	?	23/11/2020
USA/LA-EVTL1047/2020	ncov	EPI_ISL_653737	?	2020-08-25	North America	USA	Louisiana	Caddo Parish	North America	USA	Louisiana	genome	29840	Human	60	Female	20C	B.1.2	GH	LSUHS Emerging Viral Threat Laboratory	Microbial Genome Sequencing Center	Jeremy P. Kamil et al	https://www.gisaid.org	?	?	23/11/2020
USA/LA-EVTL1048/2020	ncov	EPI_ISL_653738	?	2020-08-25	North America	USA	Louisiana	Caddo Parish	North America	USA	Louisiana	genome	29840	Human	47	Female	20C	B.1.2	GH	LSUHS Emerging Viral Threat Laboratory	Microbial Genome Sequencing Center	Jeremy P. Kamil et al	https://www.gisaid.org	?	?	23/11/2020
USA/LA-EVTL1049/2020	ncov	EPI_ISL_653739	?	2020-08-26	North America	USA	Louisiana	Caddo Parish	North America	USA	Louisiana	genome	29840	Human	63	Female	20C	B.1.2	GH	LSUHS Emerging Viral Threat Laboratory	Microbial Genome Sequencing Center	Jeremy P. Kamil et al	https://www.gisaid.org	?	?	23/11/2020
USA/LA-EVTL105/2020	ncov	EPI_ISL_451266	?	2020-05-07	North America	USA	Louisiana	Rapides Parish	North America	USA	Louisiana	genome	29840	Human	39	Female	20C	B.1.370	GH	LSUHS Emerging Viral Threat Laboratory	Microbial Genome Sequencing Center	Jeremy P. Kamil et al	https://www.gisaid.org	?	?	24/05/2020
USA/LA-EVTL1050/2020	ncov	EPI_ISL_653740	?	2020-08-27	North America	USA	Louisiana	Webster Parish	North America	USA	Louisiana	genome	29840	Human	8	Female	20C	B.1.2	GH	LSUHS Emerging Viral Threat Laboratory	Microbial Genome Sequencing Center	Jeremy P. Kamil et al	https://www.gisaid.org	?	?	23/11/2020
USA/LA-EVTL1051/2020	ncov	EPI_ISL_653741	?	2020-08-28	North America	USA	Louisiana	Caddo Parish	North America	USA	Louisiana	genome	29840	Human	39	Male	20C	B.1.361	GH	LSUHS Emerging Viral Threat Laboratory	Microbial Genome Sequencing Center	Jeremy P. Kamil et al	https://www.gisaid.org	?	?	23/11/2020
USA/LA-EVTL1052/2020	ncov	EPI_ISL_653742	?	2020-08-28	North America	USA	Louisiana	Caddo Parish	North America	USA	Louisiana	genome	29840	Human	59	Male	20C	B.1.2	GH	LSUHS Emerging Viral Threat Laboratory	Microbial Genome Sequencing Center	Jeremy P. Kamil et al	https://www.gisaid.org	?	?	23/11/2020
USA/LA-EVTL1053/2020	ncov	EPI_ISL_653743	?	2020-08-28	North America	USA	Louisiana	Caddo Parish	North America	USA	Louisiana	genome	29840	Human	42	Female	20C	B.1.2	GH	LSUHS Emerging Viral Threat Laboratory	Microbial Genome Sequencing Center	Jeremy P. Kamil et al	https://www.gisaid.org	?	?	23/11/2020
USA/LA-EVTL1054/2020	ncov	EPI_ISL_653744	?	2020-08-28	North America	USA	Louisiana	Caddo Parish	North America	USA	Louisiana	genome	29840	Human	65	Female	20C	B.1.2	GH	LSUHS Emerging Viral Threat Laboratory	Microbial Genome Sequencing Center	Jeremy P. Kamil et al	https://www.gisaid.org	?	?	23/11/2020
USA/LA-EVTL106/2020	ncov	EPI_ISL_451267	?	2020-05-07	North America	USA	Louisiana	Rapides Parish	North America	USA	Louisiana	genome	29840	Human	?	Female	20C	B.1.2	GH	LSUHS Emerging Viral Threat Laboratory	Microbial Genome Sequencing Center	Jeremy P. Kamil et al	https://www.gisaid.org	?	?	24/05/2020
USA/LA-EVTL107/2020	ncov	EPI_ISL_451268	?	2020-05-07	North America	USA	Louisiana	Rapides Parish	North America	USA	Louisiana	genome	29840	Human	?	Female	20C	B.1.2	GH	LSUHS Emerging Viral Threat Laboratory	Microbial Genome Sequencing Center	Jeremy P. Kamil et al	https://www.gisaid.org	?	?	24/05/2020
USA/LA-EVTL108/2020	ncov	EPI_ISL_451269	?	2020-05-06	North America	USA	Louisiana	DeSoto Parish	North America	USA	Louisiana	genome	29840	Human	46	Female	20C	B.1.2	GH	LSUHS Emerging Viral Threat Laboratory	Microbial Genome Sequencing Center	Jeremy P. Kamil et al	https://www.gisaid.org	?	?	24/05/2020
USA/LA-EVTL109/2020	ncov	EPI_ISL_451270	?	2020-05-06	North America	USA	Louisiana	Bossier Parish	North America	USA	Louisiana	genome	29840	Human	64	Male	20C	B.1.2	GH	LSUHS Emerging Viral Threat Laboratory	Microbial Genome Sequencing Center	Jeremy P. Kamil et al	https://www.gisaid.org	?	?	24/05/2020
USA/LA-EVTL110/2020	ncov	EPI_ISL_451271	?	2020-05-06	North America	USA	Louisiana	Caddo Parish	North America	USA	Louisiana	genome	29840	Human	30	Male	20C	B.1.284	GH	LSUHS Emerging Viral Threat Laboratory	Microbial Genome Sequencing Center	Jeremy P. Kamil et al	https://www.gisaid.org	?	?	24/05/2020
USA/LA-EVTL111/2020	ncov	EPI_ISL_451272	?	2020-05-06	North America	USA	Louisiana	Caddo Parish	North America	USA	Louisiana	genome	29840	Human	75	Female	20C	B.1.301	GH	LSUHS Emerging Viral Threat Laboratory	Microbial Genome Sequencing Center	Jeremy P. Kamil et al	https://www.gisaid.org	?	?	24/05/2020
USA/LA-EVTL112/2020	ncov	EPI_ISL_451273	?	2020-05-08	North America	USA	Louisiana	Caddo Parish	North America	USA	Louisiana	genome	29840	Human	62	Female	20C	B.1.2	GH	LSUHS Emerging Viral Threat Laboratory	Microbial Genome Sequencing Center	Jeremy P. Kamil et al	https://www.gisaid.org	?	?	24/05/2020
USA/LA-EVTL113/2020	ncov	EPI_ISL_451274	?	2020-05-06	North America	USA	Louisiana	Bossier Parish	North America	USA	Louisiana	genome	29840	Human	66	Male	20C	B.1.2	GH	LSUHS Emerging Viral Threat Laboratory	Microbial Genome Sequencing Center	Jeremy P. Kamil et al	https://www.gisaid.org	?	?	24/05/2020
USA/LA-EVTL114/2020	ncov	EPI_ISL_451275	?	2020-05-07	North America	USA	Louisiana	Caddo Parish	North America	USA	Louisiana	genome	29840	Human	64	Male	20C	B.1.2	GH	LSUHS Emerging Viral Threat Laboratory	Microbial Genome Sequencing Center	Jeremy P. Kamil et al	https://www.gisaid.org	?	?	24/05/2020
USA/LA-EVTL115/2020	ncov	EPI_ISL_451276	?	2020-05-06	North America	USA	Louisiana	Caddo Parish	North America	USA	Louisiana	genome	29840	Human	57	Female	20C	B.1.2	GH	LSUHS Emerging Viral Threat Laboratory	Microbial Genome Sequencing Center	Jeremy P. Kamil et al	https://www.gisaid.org	?	?	24/05/2020
USA/LA-EVTL116/2020	ncov	EPI_ISL_451277	?	2020-05-06	North America	USA	Louisiana	Caddo Parish	North America	USA	Louisiana	genome	29840	Human	96	Female	20C	B.1.2	GH	LSUHS Emerging Viral Threat Laboratory	Microbial Genome Sequencing Center	Jeremy P. Kamil et al	https://www.gisaid.org	?	?	24/05/2020
USA/LA-EVTL117/2020	ncov	EPI_ISL_451278	?	2020-05-06	North America	USA	Louisiana	Caddo Parish	North America	USA	Louisiana	genome	29840	Human	62	?	20C	B.1.301	GH	LSUHS Emerging Viral Threat Laboratory	Microbial Genome Sequencing Center	Jeremy P. Kamil et al	https://www.gisaid.org	?	?	24/05/2020
USA/LA-EVTL118/2020	ncov	EPI_ISL_451279	?	2020-05-06	North America	USA	Louisiana	Caddo Parish	North America	USA	Louisiana	genome	29840	Human	66	?	20C	B.1.2	GH	LSUHS Emerging Viral Threat Laboratory	Microbial Genome Sequencing Center	Jeremy P. Kamil et al	https://www.gisaid.org	?	?	24/05/2020
USA/LA-EVTL119/2020	ncov	EPI_ISL_451280	?	2020-05-07	North America	USA	Louisiana	Caddo Parish	North America	USA	Louisiana	genome	29840	Human	74	Female	20C	B.1.2	GH	LSUHS Emerging Viral Threat Laboratory	Microbial Genome Sequencing Center	Jeremy P. Kamil et al	https://www.gisaid.org	?	?	24/05/2020
USA/LA-EVTL120/2020	ncov	EPI_ISL_451281	?	2020-05-07	North America	USA	Louisiana	Caddo Parish	North America	USA	Louisiana	genome	29840	Human	58	Male	20C	B.1.265	GH	LSUHS Emerging Viral Threat Laboratory	Microbial Genome Sequencing Center	Jeremy P. Kamil et al	https://www.gisaid.org	?	?	24/05/2020
USA/LA-EVTL121/2020	ncov	EPI_ISL_451282	?	2020-05-06	North America	USA	Louisiana	Bossier Parish	North America	USA	Louisiana	genome	29840	Human	52	Female	20C	B.1.2	GH	LSUHS Emerging Viral Threat Laboratory	Microbial Genome Sequencing Center	Jeremy P. Kamil et al	https://www.gisaid.org	?	?	24/05/2020
USA/LA-EVTL122/2020	ncov	EPI_ISL_451283	?	2020-05-06	North America	USA	Louisiana	Caddo Parish	North America	USA	Louisiana	genome	29840	Human	68	Male	20C	B.1.301	GH	LSUHS Emerging Viral Threat Laboratory	Microbial Genome Sequencing Center	Jeremy P. Kamil et al	https://www.gisaid.org	?	?	24/05/2020
USA/LA-EVTL123/2020	ncov	EPI_ISL_451284	?	2020-05-06	North America	USA	Louisiana	Caddo Parish	North America	USA	Louisiana	genome	29840	Human	59	Male	20C	B.1.2	GH	LSUHS Emerging Viral Threat Laboratory	Microbial Genome Sequencing Center	Jeremy P. Kamil et al	https://www.gisaid.org	?	?	24/05/2020
USA/LA-EVTL124/2020	ncov	EPI_ISL_451285	?	2020-05-06	North America	USA	Louisiana	Caddo Parish	North America	USA	Louisiana	genome	29840	Human	31	Female	20C	B.1.2	GH	LSUHS Emerging Viral Threat Laboratory	Microbial Genome Sequencing Center	Jeremy P. Kamil et al	https://www.gisaid.org	?	?	24/05/2020
USA/LA-EVTL125/2020	ncov	EPI_ISL_451286	?	2020-05-06	North America	USA	Louisiana	Caddo Parish	North America	USA	Louisiana	genome	29840	Human	74	?	20C	B.1.2	GH	LSUHS Emerging Viral Threat Laboratory	Microbial Genome Sequencing Center	Jeremy P. Kamil et al	https://www.gisaid.org	?	?	24/05/2020
USA/LA-EVTL126/2020	ncov	EPI_ISL_451287	?	2020-05-07	North America	USA	Louisiana	Caddo Parish	North America	USA	Louisiana	genome	29840	Human	24	Female	20C	B.1.265	GH	LSUHS Emerging Viral Threat Laboratory	Microbial Genome Sequencing Center	Jeremy P. Kamil et al	https://www.gisaid.org	?	?	24/05/2020
USA/LA-EVTL127/2020	ncov	EPI_ISL_451288	?	2020-05-07	North America	USA	Louisiana	Caddo Parish	North America	USA	Louisiana	genome	29840	Human	61	Male	20C	B.1.2	GH	LSUHS Emerging Viral Threat Laboratory	Microbial Genome Sequencing Center	Jeremy P. Kamil et al	https://www.gisaid.org	?	?	24/05/2020
USA/LA-EVTL128/2020	ncov	EPI_ISL_451289	?	2020-05-06	North America	USA	Louisiana	Caddo Parish	North America	USA	Louisiana	genome	29840	Human	79	Female	20C	B.1.2	GH	LSUHS Emerging Viral Threat Laboratory	Microbial Genome Sequencing Center	Jeremy P. Kamil et al	https://www.gisaid.org	?	?	24/05/2020
USA/LA-EVTL129/2020	ncov	EPI_ISL_451290	?	2020-05-06	North America	USA	Louisiana	Caddo Parish	North America	USA	Louisiana	genome	29840	Human	89	Female	20C	B.1.301	GH	LSUHS Emerging Viral Threat Laboratory	Microbial Genome Sequencing Center	Jeremy P. Kamil et al	https://www.gisaid.org	?	?	24/05/2020
USA/LA-EVTL130/2020	ncov	EPI_ISL_451291	?	2020-05-06	North America	USA	Louisiana	Caddo Parish	North America	USA	Louisiana	genome	29840	Human	89	Female	20C	B.1.2	GH	LSUHS Emerging Viral Threat Laboratory	Microbial Genome Sequencing Center	Jeremy P. Kamil et al	https://www.gisaid.org	?	?	24/05/2020
USA/LA-EVTL131/2020	ncov	EPI_ISL_451292	?	2020-05-06	North America	USA	Louisiana	Bossier Parish	North America	USA	Louisiana	genome	29840	Human	73	Male	20C	B.1.2	GH	LSUHS Emerging Viral Threat Laboratory	Microbial Genome Sequencing Center	Jeremy P. Kamil et al	https://www.gisaid.org	?	?	24/05/2020
USA/LA-EVTL132/2020	ncov	EPI_ISL_451293	?	2020-05-06	North America	USA	Louisiana	Caddo Parish	North America	USA	Louisiana	genome	29840	Human	83	Female	20C	B.1.2	GH	LSUHS Emerging Viral Threat Laboratory	Microbial Genome Sequencing Center	Jeremy P. Kamil et al	https://www.gisaid.org	?	?	24/05/2020
USA/LA-EVTL133/2020	ncov	EPI_ISL_451294	?	2020-05-06	North America	USA	Louisiana	Caddo Parish	North America	USA	Louisiana	genome	29840	Human	75	Female	20C	B.1.2	GH	LSUHS Emerging Viral Threat Laboratory	Microbial Genome Sequencing Center	Jeremy P. Kamil et al	https://www.gisaid.org	?	?	24/05/2020
USA/LA-EVTL134/2020	ncov	EPI_ISL_451295	?	2020-05-06	North America	USA	Louisiana	Caddo Parish	North America	USA	Louisiana	genome	29840	Human	88	Male	20C	B.1.2	GH	LSUHS Emerging Viral Threat Laboratory	Microbial Genome Sequencing Center	Jeremy P. Kamil et al	https://www.gisaid.org	?	?	24/05/2020
USA/LA-EVTL135/2020	ncov	EPI_ISL_451296	?	2020-05-09	North America	USA	Louisiana	Rapides Parish	North America	USA	Louisiana	genome	29840	Human	46	Male	20C	B.1.2	GH	LSUHS Emerging Viral Threat Laboratory	Microbial Genome Sequencing Center	Jeremy P. Kamil et al	https://www.gisaid.org	?	?	24/05/2020
USA/LA-EVTL136/2020	ncov	EPI_ISL_451297	?	2020-05-07	North America	USA	Louisiana	Rapides Parish	North America	USA	Louisiana	genome	29840	Human	37	Female	20C	B.1.2	GH	LSUHS Emerging Viral Threat Laboratory	Microbial Genome Sequencing Center	Jeremy P. Kamil et al	https://www.gisaid.org	?	?	24/05/2020
USA/LA-EVTL137/2020	ncov	EPI_ISL_455980	?	2020-03-28	North America	USA	Louisiana	Caddo Parish	North America	USA	Louisiana	genome	29840	Human	62	Male	20C	B.1.2	GH	LSUHS Emerging Viral Threat Laboratory	Microbial Genome Sequencing Center	Jeremy P. Kamil et al	https://www.gisaid.org	?	?	01/06/2020
USA/LA-EVTL138/2020	ncov	EPI_ISL_455981	?	2020-03-28	North America	USA	Louisiana	Caddo Parish	North America	USA	Louisiana	genome	29840	Human	58	Female	20C	B.1	GH	LSUHS Emerging Viral Threat Laboratory	Microbial Genome Sequencing Center	Jeremy P. Kamil et al	https://www.gisaid.org	?	?	01/06/2020
USA/LA-EVTL139/2020	ncov	EPI_ISL_455982	?	2020-03-28	North America	USA	Louisiana	Caddo Parish	North America	USA	Louisiana	genome	29840	Human	46	Male	20C	B.1.2	GH	LSUHS Emerging Viral Threat Laboratory	Microbial Genome Sequencing Center	Jeremy P. Kamil et al	https://www.gisaid.org	?	?	01/06/2020
USA/LA-EVTL140/2020	ncov	EPI_ISL_455983	?	2020-03-28	North America	USA	Louisiana	Caddo Parish	North America	USA	Louisiana	genome	29840	Human	58	Female	20C	B.1.2	GH	LSUHS Emerging Viral Threat Laboratory	Microbial Genome Sequencing Center	Jeremy P. Kamil et al	https://www.gisaid.org	?	?	01/06/2020
USA/LA-EVTL141/2020	ncov	EPI_ISL_455984	?	2020-03-30	North America	USA	Louisiana	Caddo Parish	North America	USA	Louisiana	genome	29840	Human	50	Male	20C	B.1.265	GH	LSUHS Emerging Viral Threat Laboratory	Microbial Genome Sequencing Center	Jeremy P. Kamil et al	https://www.gisaid.org	?	?	01/06/2020
USA/LA-EVTL142/2020	ncov	EPI_ISL_455985	?	2020-03-29	North America	USA	Louisiana	Caddo Parish	North America	USA	Louisiana	genome	29840	Human	70	Male	20C	B.1.2	GH	LSUHS Emerging Viral Threat Laboratory	Microbial Genome Sequencing Center	Jeremy P. Kamil et al	https://www.gisaid.org	?	?	01/06/2020
USA/LA-EVTL143/2020	ncov	EPI_ISL_455986	?	2020-03-25	North America	USA	Louisiana	Caddo Parish	North America	USA	Louisiana	genome	29840	Human	33	Male	20C	B.1.2	GH	LSUHS Emerging Viral Threat Laboratory	Microbial Genome Sequencing Center	Jeremy P. Kamil et al	https://www.gisaid.org	?	?	01/06/2020
USA/LA-EVTL144/2020	ncov	EPI_ISL_455987	?	2020-03-25	North America	USA	Louisiana	Caddo Parish	North America	USA	Louisiana	genome	29840	Human	50	Male	20C	B.1.2	GH	LSUHS Emerging Viral Threat Laboratory	Microbial Genome Sequencing Center	Jeremy P. Kamil et al	https://www.gisaid.org	?	?	01/06/2020
USA/LA-EVTL145/2020	ncov	EPI_ISL_455988	?	2020-03-25	North America	USA	Louisiana	Caddo Parish	North America	USA	Louisiana	genome	29840	Human	71	Female	20C	B.1.265	GH	LSUHS Emerging Viral Threat Laboratory	Microbial Genome Sequencing Center	Jeremy P. Kamil et al	https://www.gisaid.org	?	?	01/06/2020
USA/LA-EVTL146/2020	ncov	EPI_ISL_455989	?	2020-03-26	North America	USA	Louisiana	Caddo Parish	North America	USA	Louisiana	genome	29840	Human	38	Male	20C	B.1.2	GH	LSUHS Emerging Viral Threat Laboratory	Microbial Genome Sequencing Center	Jeremy P. Kamil et al	https://www.gisaid.org	?	?	01/06/2020
USA/LA-EVTL147/2020	ncov	EPI_ISL_455990	?	2020-03-25	North America	USA	Louisiana	Caddo Parish	North America	USA	Louisiana	genome	29840	Human	49	Male	20C	B.1.265	GH	LSUHS Emerging Viral Threat Laboratory	Microbial Genome Sequencing Center	John A. Vanchiere et al	https://www.gisaid.org	?	?	01/06/2020
USA/LA-EVTL148/2020	ncov	EPI_ISL_455991	?	2020-03-26	North America	USA	Louisiana	Caddo Parish	North America	USA	Louisiana	genome	29840	Human	57	Female	20C	B.1.265	GH	LSUHS Emerging Viral Threat Laboratory	Microbial Genome Sequencing Center	John A. Vanchiere et al	https://www.gisaid.org	?	?	01/06/2020
USA/LA-EVTL150/2020	ncov	EPI_ISL_455993	?	2020-03-28	North America	USA	Louisiana	Caddo Parish	North America	USA	Louisiana	genome	29840	Human	31	Female	20C	B.1.265	GH	LSUHS Emerging Viral Threat Laboratory	Microbial Genome Sequencing Center	John A. Vanchiere et al	https://www.gisaid.org	?	?	01/06/2020
USA/LA-EVTL151/2020	ncov	EPI_ISL_455994	?	2020-04-01	North America	USA	Louisiana	Caddo Parish	North America	USA	Louisiana	genome	29840	Human	86	Female	20C	B.1.370	GH	LSUHS Emerging Viral Threat Laboratory	Microbial Genome Sequencing Center	John A. Vanchiere et al	https://www.gisaid.org	?	?	01/06/2020
USA/LA-EVTL152/2020	ncov	EPI_ISL_455995	?	2020-04-01	North America	USA	Louisiana	Caddo Parish	North America	USA	Louisiana	genome	29840	Human	83	Male	20C	B.1.2	GH	LSUHS Emerging Viral Threat Laboratory	Microbial Genome Sequencing Center	John A. Vanchiere et al	https://www.gisaid.org	?	?	01/06/2020
USA/LA-EVTL153/2020	ncov	EPI_ISL_455996	?	2020-04-01	North America	USA	Louisiana	Caddo Parish	North America	USA	Louisiana	genome	29840	Human	87	Male	20C	B.1.2	GH	LSUHS Emerging Viral Threat Laboratory	Microbial Genome Sequencing Center	John A. Vanchiere et al	https://www.gisaid.org	?	?	01/06/2020
USA/LA-EVTL154/2020	ncov	EPI_ISL_455997	?	2020-04-01	North America	USA	Louisiana	Caddo Parish	North America	USA	Louisiana	genome	29840	Human	76	Male	20C	B.1.2	GH	LSUHS Emerging Viral Threat Laboratory	Microbial Genome Sequencing Center	John A. Vanchiere et al	https://www.gisaid.org	?	?	01/06/2020
USA/LA-EVTL155/2020	ncov	EPI_ISL_455998	?	2020-04-01	North America	USA	Louisiana	Caddo Parish	North America	USA	Louisiana	genome	29840	Human	45	Female	19B	A.3	S	LSUHS Emerging Viral Threat Laboratory	Microbial Genome Sequencing Center	John A. Vanchiere et al	https://www.gisaid.org	?	?	01/06/2020
USA/LA-EVTL156/2020	ncov	EPI_ISL_455999	?	2020-04-01	North America	USA	Louisiana	Caddo Parish	North America	USA	Louisiana	genome	29840	Human	76	Male	20C	B.1.2	GH	LSUHS Emerging Viral Threat Laboratory	Microbial Genome Sequencing Center	John A. Vanchiere et al	https://www.gisaid.org	?	?	01/06/2020
USA/LA-EVTL157/2020	ncov	EPI_ISL_456000	?	2020-04-01	North America	USA	Louisiana	Caddo Parish	North America	USA	Louisiana	genome	29840	Human	87	Male	20C	B.1.2	GH	LSUHS Emerging Viral Threat Laboratory	Microbial Genome Sequencing Center	Rona S. Scott et al	https://www.gisaid.org	?	?	01/06/2020
USA/LA-EVTL158/2020	ncov	EPI_ISL_456001	?	2020-04-01	North America	USA	Louisiana	Caddo Parish	North America	USA	Louisiana	genome	29840	Human	81	Male	20C	B.1.2	GH	LSUHS Emerging Viral Threat Laboratory	Microbial Genome Sequencing Center	Rona S. Scott et al	https://www.gisaid.org	?	?	01/06/2020
USA/LA-EVTL159/2020	ncov	EPI_ISL_456002	?	2020-04-01	North America	USA	Louisiana	Caddo Parish	North America	USA	Louisiana	genome	29840	Human	65	Male	20C	B.1.2	GH	LSUHS Emerging Viral Threat Laboratory	Microbial Genome Sequencing Center	Rona S. Scott et al	https://www.gisaid.org	?	?	01/06/2020
USA/LA-EVTL160/2020	ncov	EPI_ISL_574295	?	2020-05-11	North America	USA	Louisiana	Caddo Parish	North America	USA	Louisiana	genome	29840	Human	71	Female	20C	B.1.2	GH	LSUHS Emerging Viral Threat Laboratory	Microbial Genome Sequencing Center	Jeremy P. Kamil et al	https://www.gisaid.org	?	?	05/10/2020
USA/LA-EVTL161/2020	ncov	EPI_ISL_574296	?	2020-05-11	North America	USA	Louisiana	Caddo Parish	North America	USA	Louisiana	genome	29840	Human	87	Female	20C	B.1.2	GH	LSUHS Emerging Viral Threat Laboratory	Microbial Genome Sequencing Center	Jeremy P. Kamil et al	https://www.gisaid.org	?	?	05/10/2020
USA/LA-EVTL162/2020	ncov	EPI_ISL_574297	?	2020-05-11	North America	USA	Louisiana	Caddo Parish	North America	USA	Louisiana	genome	29840	Human	58	Female	20C	B.1.2	GH	LSUHS Emerging Viral Threat Laboratory	Microbial Genome Sequencing Center	Jeremy P. Kamil et al	https://www.gisaid.org	?	?	05/10/2020
USA/LA-EVTL163/2020	ncov	EPI_ISL_574298	?	2020-05-11	North America	USA	Louisiana	Caddo Parish	North America	USA	Louisiana	genome	29840	Human	76	Female	20C	B.1.2	GH	LSUHS Emerging Viral Threat Laboratory	Microbial Genome Sequencing Center	Jeremy P. Kamil et al	https://www.gisaid.org	?	?	05/10/2020
USA/LA-EVTL164/2020	ncov	EPI_ISL_574299	?	2020-05-11	North America	USA	Louisiana	Caddo Parish	North America	USA	Louisiana	genome	29840	Human	45	Female	20C	B.1.2	GH	LSUHS Emerging Viral Threat Laboratory	Microbial Genome Sequencing Center	Jeremy P. Kamil et al	https://www.gisaid.org	?	?	05/10/2020
USA/LA-EVTL165/2020	ncov	EPI_ISL_574300	?	2020-05-11	North America	USA	Louisiana	Caddo Parish	North America	USA	Louisiana	genome	29840	Human	61	Male	20C	B.1.301	GH	LSUHS Emerging Viral Threat Laboratory	Microbial Genome Sequencing Center	Jeremy P. Kamil et al	https://www.gisaid.org	?	?	05/10/2020
USA/LA-EVTL166/2020	ncov	EPI_ISL_574301	?	2020-05-11	North America	USA	Louisiana	Caddo Parish	North America	USA	Louisiana	genome	29840	Human	72	Female	20C	B.1.301	GH	LSUHS Emerging Viral Threat Laboratory	Microbial Genome Sequencing Center	Rona S. Scott et al	https://www.gisaid.org	?	?	05/10/2020
USA/LA-EVTL167/2020	ncov	EPI_ISL_574302	?	2020-05-11	North America	USA	Louisiana	Caddo Parish	North America	USA	Louisiana	genome	29840	Human	64	Female	20C	B.1.2	GH	LSUHS Emerging Viral Threat Laboratory	Microbial Genome Sequencing Center	Rona S. Scott et al	https://www.gisaid.org	?	?	05/10/2020
USA/LA-EVTL168/2020	ncov	EPI_ISL_574303	?	2020-05-11	North America	USA	Louisiana	Caddo Parish	North America	USA	Louisiana	genome	29840	Human	71	Female	20C	B.1.301	GH	LSUHS Emerging Viral Threat Laboratory	Microbial Genome Sequencing Center	Rona S. Scott et al	https://www.gisaid.org	?	?	05/10/2020
USA/LA-EVTL169/2020	ncov	EPI_ISL_574304	?	2020-05-11	North America	USA	Louisiana	Caddo Parish	North America	USA	Louisiana	genome	29840	Human	76	Female	20C	B.1.2	GH	LSUHS Emerging Viral Threat Laboratory	Microbial Genome Sequencing Center	Rona S. Scott et al	https://www.gisaid.org	?	?	05/10/2020
USA/LA-EVTL170/2020	ncov	EPI_ISL_574305	?	2020-05-11	North America	USA	Louisiana	Caddo Parish	North America	USA	Louisiana	genome	29840	Human	44	Female	20C	B.1.2	GH	LSUHS Emerging Viral Threat Laboratory	Microbial Genome Sequencing Center	Rona S. Scott et al	https://www.gisaid.org	?	?	05/10/2020
USA/LA-EVTL171/2020	ncov	EPI_ISL_574306	?	2020-05-14	North America	USA	Louisiana	Caddo Parish	North America	USA	Louisiana	genome	29840	Human	62	Male	20C	B.1.2	GH	LSUHS Emerging Viral Threat Laboratory	Microbial Genome Sequencing Center	Rona S. Scott et al	https://www.gisaid.org	?	?	05/10/2020
USA/LA-EVTL172/2020	ncov	EPI_ISL_574307	?	2020-05-14	North America	USA	Louisiana	Caddo Parish	North America	USA	Louisiana	genome	29840	Human	96	Female	20C	B.1.2	GH	LSUHS Emerging Viral Threat Laboratory	Microbial Genome Sequencing Center	Rona S. Scott et al	https://www.gisaid.org	?	?	05/10/2020
USA/LA-EVTL173/2020	ncov	EPI_ISL_574308	?	2020-05-14	North America	USA	Louisiana	Caddo Parish	North America	USA	Louisiana	genome	29840	Human	62	Female	20C	B.1.2	GH	LSUHS Emerging Viral Threat Laboratory	Microbial Genome Sequencing Center	Rona S. Scott et al	https://www.gisaid.org	?	?	05/10/2020
USA/LA-EVTL174/2020	ncov	EPI_ISL_574309	?	2020-05-14	North America	USA	Louisiana	Caddo Parish	North America	USA	Louisiana	genome	29840	Human	78	Female	20C	B.1.2	GH	LSUHS Emerging Viral Threat Laboratory	Microbial Genome Sequencing Center	Rona S. Scott et al	https://www.gisaid.org	?	?	05/10/2020
USA/LA-EVTL175/2020	ncov	EPI_ISL_574310	?	2020-05-14	North America	USA	Louisiana	Caddo Parish	North America	USA	Louisiana	genome	29840	Human	34	Male	20C	B.1.2	GH	LSUHS Emerging Viral Threat Laboratory	Microbial Genome Sequencing Center	Rona S. Scott et al	https://www.gisaid.org	?	?	05/10/2020
USA/LA-EVTL176/2020	ncov	EPI_ISL_574311	?	2020-05-14	North America	USA	Louisiana	Caddo Parish	North America	USA	Louisiana	genome	29840	Human	61	Female	20C	B.1.2	GH	LSUHS Emerging Viral Threat Laboratory	Microbial Genome Sequencing Center	Rona S. Scott et al	https://www.gisaid.org	?	?	05/10/2020
USA/LA-EVTL177/2020	ncov	EPI_ISL_574312	?	2020-05-14	North America	USA	Louisiana	Caddo Parish	North America	USA	Louisiana	genome	29840	Human	62	?	20C	B.1.301	GH	LSUHS Emerging Viral Threat Laboratory	Microbial Genome Sequencing Center	Rona S. Scott et al	https://www.gisaid.org	?	?	05/10/2020
USA/LA-EVTL178/2020	ncov	EPI_ISL_574313	?	2020-05-14	North America	USA	Louisiana	Caddo Parish	North America	USA	Louisiana	genome	29840	Human	57	Male	20C	B.1.301	GH	LSUHS Emerging Viral Threat Laboratory	Microbial Genome Sequencing Center	Rona S. Scott et al	https://www.gisaid.org	?	?	05/10/2020
USA/LA-EVTL179/2020	ncov	EPI_ISL_574314	?	2020-05-14	North America	USA	Louisiana	Rapides Parish	North America	USA	Louisiana	genome	29840	Human	103	Female	20C	B.1.370	GH	LSUHS Emerging Viral Threat Laboratory	Microbial Genome Sequencing Center	Rona S. Scott et al	https://www.gisaid.org	?	?	05/10/2020
USA/LA-EVTL180/2020	ncov	EPI_ISL_574315	?	2020-05-14	North America	USA	Louisiana	Rapides Parish	North America	USA	Louisiana	genome	29840	Human	65	Male	20C	B.1.2	GH	LSUHS Emerging Viral Threat Laboratory	Microbial Genome Sequencing Center	Rona S. Scott et al	https://www.gisaid.org	?	?	05/10/2020
USA/LA-EVTL181/2020	ncov	EPI_ISL_574316	?	2020-05-15	North America	USA	Louisiana	Caddo Parish	North America	USA	Louisiana	genome	29840	Human	82	Male	20C	B.1.284	GH	LSUHS Emerging Viral Threat Laboratory	Microbial Genome Sequencing Center	Rona S. Scott et al	https://www.gisaid.org	?	?	05/10/2020
USA/LA-EVTL182/2020	ncov	EPI_ISL_574317	?	2020-07-19	North America	USA	Louisiana	Caddo Parish	North America	USA	Louisiana	genome	29840	Human	51	Female	20A	B.1.207	G	LSUHS Emerging Viral Threat Laboratory	Microbial Genome Sequencing Center	Rona S. Scott et al	https://www.gisaid.org	?	?	05/10/2020
USA/LA-EVTL183/2020	ncov	EPI_ISL_574318	?	2020-07-19	North America	USA	Louisiana	Caddo Parish	North America	USA	Louisiana	genome	29840	Human	21	Female	20C	B.1.369	GH	LSUHS Emerging Viral Threat Laboratory	Microbial Genome Sequencing Center	Rona S. Scott et al	https://www.gisaid.org	?	?	05/10/2020
USA/LA-EVTL184/2020	ncov	EPI_ISL_574319	?	2020-07-20	North America	USA	Louisiana	Webster Parish	North America	USA	Louisiana	genome	29840	Human	65	Female	20C	B.1.2	GH	LSUHS Emerging Viral Threat Laboratory	Microbial Genome Sequencing Center	Rona S. Scott et al	https://www.gisaid.org	?	?	05/10/2020
USA/LA-EVTL185/2020	ncov	EPI_ISL_579057	?	2020-08-07	North America	USA	Louisiana	Caddo Parish	North America	USA	Louisiana	genome	29840	Human	65	Female	20B	B.1.1.226	GR	LSUHS Emerging Viral Threat Laboratory	Microbial Genome Sequencing Center	Jeremy P. Kamil et al	https://www.gisaid.org	?	?	14/10/2020
USA/LA-EVTL186/2020	ncov	EPI_ISL_574320	?	2020-05-21	North America	USA	Louisiana	Caddo Parish	North America	USA	Louisiana	genome	29840	Human	91	Female	20C	B.1.2	GH	LSUHS Emerging Viral Threat Laboratory	Microbial Genome Sequencing Center	Jeremy P. Kamil et al	https://www.gisaid.org	?	?	05/10/2020
USA/LA-EVTL187/2020	ncov	EPI_ISL_574321	?	2020-05-21	North America	USA	Louisiana	Rapides Parish	North America	USA	Louisiana	genome	29840	Human	78	Male	20C	B.1.2	GH	LSUHS Emerging Viral Threat Laboratory	Microbial Genome Sequencing Center	Jeremy P. Kamil et al	https://www.gisaid.org	?	?	05/10/2020
USA/LA-EVTL188/2020	ncov	EPI_ISL_574322	?	2020-05-21	North America	USA	Louisiana	Rapides Parish	North America	USA	Louisiana	genome	29840	Human	90	Male	20C	B.1.2	GH	LSUHS Emerging Viral Threat Laboratory	Microbial Genome Sequencing Center	Jeremy P. Kamil et al	https://www.gisaid.org	?	?	05/10/2020
USA/LA-EVTL189/2020	ncov	EPI_ISL_574323	?	2020-05-21	North America	USA	Louisiana	Rapides Parish	North America	USA	Louisiana	genome	29840	Human	83	Female	20C	B.1.370	GH	LSUHS Emerging Viral Threat Laboratory	Microbial Genome Sequencing Center	Jeremy P. Kamil et al	https://www.gisaid.org	?	?	05/10/2020
USA/LA-EVTL190/2020	ncov	EPI_ISL_574324	?	2020-05-27	North America	USA	Louisiana	East Carroll Parish	North America	USA	Louisiana	genome	29840	Human	92	Female	20C	B.1.370	GH	LSUHS Emerging Viral Threat Laboratory	Microbial Genome Sequencing Center	Jeremy P. Kamil et al	https://www.gisaid.org	?	?	05/10/2020
USA/LA-EVTL191/2020	ncov	EPI_ISL_574325	?	2020-05-25	North America	USA	Louisiana	Madison Parish	North America	USA	Louisiana	genome	29840	Human	57	Male	20C	B.1.265	GH	LSUHS Emerging Viral Threat Laboratory	Microbial Genome Sequencing Center	Jeremy P. Kamil et al	https://www.gisaid.org	?	?	05/10/2020
USA/LA-EVTL192/2020	ncov	EPI_ISL_574326	?	2020-07-26	North America	USA	Louisiana	Caddo Parish	North America	USA	Louisiana	genome	29840	Human	31	Female	20C	B.1.369	GH	LSUHS Emerging Viral Threat Laboratory	Microbial Genome Sequencing Center	Jeremy P. Kamil et al	https://www.gisaid.org	?	?	05/10/2020
USA/LA-EVTL193/2020	ncov	EPI_ISL_574327	?	2020-07-27	North America	USA	Louisiana	Claiborne Parish	North America	USA	Louisiana	genome	29840	Human	90	Female	20C	B.1.2	GH	LSUHS Emerging Viral Threat Laboratory	Microbial Genome Sequencing Center	Jeremy P. Kamil et al	https://www.gisaid.org	?	?	05/10/2020
USA/LA-EVTL194/2020	ncov	EPI_ISL_574328	?	2020-08-10	North America	USA	Louisiana	Sabine Parish	North America	USA	Louisiana	genome	29840	Human	96	Female	20C	B.1.265	GH	LSUHS Emerging Viral Threat Laboratory	Microbial Genome Sequencing Center	Jeremy P. Kamil et al	https://www.gisaid.org	?	?	05/10/2020
USA/LA-EVTL195/2020	ncov	EPI_ISL_574329	?	2020-08-11	North America	USA	Louisiana	Bienville Parish	North America	USA	Louisiana	genome	29840	Human	38	Female	20C	B.1.369	GH	LSUHS Emerging Viral Threat Laboratory	Microbial Genome Sequencing Center	Jeremy P. Kamil et al	https://www.gisaid.org	?	?	05/10/2020
USA/LA-EVTL196/2020	ncov	EPI_ISL_574330	?	2020-08-11	North America	USA	Louisiana	Red River Parish	North America	USA	Louisiana	genome	29840	Human	81	Male	20C	B.1.363	GH	LSUHS Emerging Viral Threat Laboratory	Microbial Genome Sequencing Center	Jeremy P. Kamil et al	https://www.gisaid.org	?	?	05/10/2020
USA/LA-EVTL197/2020	ncov	EPI_ISL_574331	?	2020-08-11	North America	USA	Louisiana	Red River Parish	North America	USA	Louisiana	genome	29840	Human	78	Male	20C	B.1	GH	LSUHS Emerging Viral Threat Laboratory	Microbial Genome Sequencing Center	Jeremy P. Kamil et al	https://www.gisaid.org	?	?	05/10/2020
USA/LA-EVTL198/2020	ncov	EPI_ISL_574332	?	2020-08-11	North America	USA	Louisiana	Webster Parish	North America	USA	Louisiana	genome	29840	Human	38	Female	20C	B.1.363	GH	LSUHS Emerging Viral Threat Laboratory	Microbial Genome Sequencing Center	Jeremy P. Kamil et al	https://www.gisaid.org	?	?	05/10/2020
USA/LA-EVTL199/2020	ncov	EPI_ISL_574333	?	2020-08-11	North America	USA	Louisiana	Webster Parish	North America	USA	Louisiana	genome	29840	Human	33	Female	20C	B.1.363	GH	LSUHS Emerging Viral Threat Laboratory	Microbial Genome Sequencing Center	Jeremy P. Kamil et al	https://www.gisaid.org	?	?	05/10/2020
USA/LA-EVTL200/2020	ncov	EPI_ISL_574334	?	2020-08-11	North America	USA	Louisiana	Webster Parish	North America	USA	Louisiana	genome	29840	Human	25	Female	20C	B.1	GH	LSUHS Emerging Viral Threat Laboratory	Microbial Genome Sequencing Center	Jeremy P. Kamil et al	https://www.gisaid.org	?	?	05/10/2020
USA/LA-EVTL201/2020	ncov	EPI_ISL_574335	?	2020-08-11	North America	USA	Louisiana	Webster Parish	North America	USA	Louisiana	genome	29840	Human	34	Female	20C	B.1	GH	LSUHS Emerging Viral Threat Laboratory	Microbial Genome Sequencing Center	Jeremy P. Kamil et al	https://www.gisaid.org	?	?	05/10/2020
USA/LA-EVTL202/2020	ncov	EPI_ISL_574336	?	2020-08-11	North America	USA	Louisiana	Webster Parish	North America	USA	Louisiana	genome	29840	Human	54	Female	20C	B.1.363	GH	LSUHS Emerging Viral Threat Laboratory	Microbial Genome Sequencing Center	Jeremy P. Kamil et al	https://www.gisaid.org	?	?	05/10/2020
USA/LA-EVTL203/2020	ncov	EPI_ISL_574337	?	2020-08-11	North America	USA	Louisiana	Webster Parish	North America	USA	Louisiana	genome	29840	Human	39	Female	20C	B.1	GH	LSUHS Emerging Viral Threat Laboratory	Microbial Genome Sequencing Center	Jeremy P. Kamil et al	https://www.gisaid.org	?	?	05/10/2020
USA/LA-EVTL204/2020	ncov	EPI_ISL_574338	?	2020-08-11	North America	USA	Louisiana	Webster Parish	North America	USA	Louisiana	genome	29840	Human	40	Female	20C	B.1	GH	LSUHS Emerging Viral Threat Laboratory	Microbial Genome Sequencing Center	Jeremy P. Kamil et al	https://www.gisaid.org	?	?	05/10/2020
USA/LA-EVTL205/2020	ncov	EPI_ISL_574339	?	2020-08-11	North America	USA	Louisiana	Webster Parish	North America	USA	Louisiana	genome	29840	Human	47	Female	20C	B.1	GH	LSUHS Emerging Viral Threat Laboratory	Microbial Genome Sequencing Center	Jeremy P. Kamil et al	https://www.gisaid.org	?	?	05/10/2020
USA/LA-EVTL206/2020	ncov	EPI_ISL_574340	?	2020-08-11	North America	USA	Louisiana	Webster Parish	North America	USA	Louisiana	genome	29840	Human	36	Female	20C	B.1	GH	LSUHS Emerging Viral Threat Laboratory	Microbial Genome Sequencing Center	Jeremy P. Kamil et al	https://www.gisaid.org	?	?	05/10/2020
USA/LA-EVTL207/2020	ncov	EPI_ISL_574341	?	2020-08-13	North America	USA	Louisiana	Lincoln Parish	North America	USA	Louisiana	genome	29840	Human	26	Male	20C	B.1	GH	LSUHS Emerging Viral Threat Laboratory	Microbial Genome Sequencing Center	Jeremy P. Kamil et al	https://www.gisaid.org	?	?	05/10/2020
USA/LA-EVTL208/2020	ncov	EPI_ISL_574342	?	2020-08-14	North America	USA	Louisiana	Red River Parish	North America	USA	Louisiana	genome	29840	Human	72	Female	20C	B.1	GH	LSUHS Emerging Viral Threat Laboratory	Microbial Genome Sequencing Center	Jeremy P. Kamil et al	https://www.gisaid.org	?	?	05/10/2020
USA/LA-EVTL209/2020	ncov	EPI_ISL_574343	?	2020-08-14	North America	USA	Louisiana	Red River Parish	North America	USA	Louisiana	genome	29840	Human	78	Male	20C	B.1	GH	LSUHS Emerging Viral Threat Laboratory	Microbial Genome Sequencing Center	Jeremy P. Kamil et al	https://www.gisaid.org	?	?	05/10/2020
USA/LA-EVTL210/2020	ncov	EPI_ISL_574344	?	2020-08-15	North America	USA	Louisiana	Webster Parish	North America	USA	Louisiana	genome	29840	Human	53	Female	20C	B.1	GH	LSUHS Emerging Viral Threat Laboratory	Microbial Genome Sequencing Center	Jeremy P. Kamil et al	https://www.gisaid.org	?	?	05/10/2020
USA/LA-EVTL211/2020	ncov	EPI_ISL_574345	?	2020-08-15	North America	USA	Louisiana	Webster Parish	North America	USA	Louisiana	genome	29840	Human	21	Female	20C	B.1	GH	LSUHS Emerging Viral Threat Laboratory	Microbial Genome Sequencing Center	Jeremy P. Kamil et al	https://www.gisaid.org	?	?	05/10/2020
USA/LA-EVTL212/2020	ncov	EPI_ISL_574346	?	2020-08-15	North America	USA	Louisiana	Webster Parish	North America	USA	Louisiana	genome	29840	Human	40	Female	20C	B.1	GH	LSUHS Emerging Viral Threat Laboratory	Microbial Genome Sequencing Center	Jeremy P. Kamil et al	https://www.gisaid.org	?	?	05/10/2020
USA/LA-EVTL213/2020	ncov	EPI_ISL_574347	?	2020-08-15	North America	USA	Louisiana	Webster Parish	North America	USA	Louisiana	genome	29840	Human	54	Female	20C	B.1	GH	LSUHS Emerging Viral Threat Laboratory	Microbial Genome Sequencing Center	Jeremy P. Kamil et al	https://www.gisaid.org	?	?	05/10/2020
USA/LA-EVTL214/2020	ncov	EPI_ISL_574348	?	2020-08-15	North America	USA	Louisiana	Webster Parish	North America	USA	Louisiana	genome	29840	Human	33	Female	20C	B.1	GH	LSUHS Emerging Viral Threat Laboratory	Microbial Genome Sequencing Center	Jeremy P. Kamil et al	https://www.gisaid.org	?	?	05/10/2020
USA/LA-EVTL215/2020	ncov	EPI_ISL_574349	?	2020-08-15	North America	USA	Louisiana	Webster Parish	North America	USA	Louisiana	genome	29840	Human	23	Female	20C	B.1	GH	LSUHS Emerging Viral Threat Laboratory	Microbial Genome Sequencing Center	Jeremy P. Kamil et al	https://www.gisaid.org	?	?	05/10/2020
USA/LA-EVTL216/2020	ncov	EPI_ISL_574350	?	2020-08-15	North America	USA	Louisiana	Webster Parish	North America	USA	Louisiana	genome	29840	Human	39	Female	20C	B.1	GH	LSUHS Emerging Viral Threat Laboratory	Microbial Genome Sequencing Center	Jeremy P. Kamil et al	https://www.gisaid.org	?	?	05/10/2020
USA/LA-EVTL217/2020	ncov	EPI_ISL_574351	?	2020-08-15	North America	USA	Louisiana	Webster Parish	North America	USA	Louisiana	genome	29840	Human	49	Female	20C	B.1.363	GH	LSUHS Emerging Viral Threat Laboratory	Microbial Genome Sequencing Center	Jeremy P. Kamil et al	https://www.gisaid.org	?	?	05/10/2020
USA/LA-EVTL218/2020	ncov	EPI_ISL_574352	?	2020-08-17	North America	USA	Louisiana	Caddo Parish	North America	USA	Louisiana	genome	29840	Human	75	Male	20C	B.1.363	GH	LSUHS Emerging Viral Threat Laboratory	Microbial Genome Sequencing Center	Jeremy P. Kamil et al	https://www.gisaid.org	?	?	05/10/2020
USA/LA-EVTL219/2020	ncov	EPI_ISL_574353	?	2020-08-18	North America	USA	Louisiana	Webster Parish	North America	USA	Louisiana	genome	29840	Human	33	Female	20C	B.1.363	GH	LSUHS Emerging Viral Threat Laboratory	Microbial Genome Sequencing Center	Jeremy P. Kamil et al	https://www.gisaid.org	?	?	05/10/2020
USA/LA-EVTL220/2020	ncov	EPI_ISL_574354	?	2020-08-22	North America	USA	Louisiana	Madison Parish	North America	USA	Louisiana	genome	29831	Human	44	Female	20C	B.1.2	GH	LSUHS Emerging Viral Threat Laboratory	Microbial Genome Sequencing Center	Jeremy P. Kamil et al	https://www.gisaid.org	?	?	05/10/2020
USA/LA-EVTL221/2020	ncov	EPI_ISL_574355	?	2020-08-22	North America	USA	Louisiana	Madison Parish	North America	USA	Louisiana	genome	29831	Human	50	Male	20C	B.1.2	GH	LSUHS Emerging Viral Threat Laboratory	Microbial Genome Sequencing Center	Jeremy P. Kamil et al	https://www.gisaid.org	?	?	05/10/2020
USA/LA-EVTL222/2020	ncov	EPI_ISL_574356	?	2020-08-22	North America	USA	Louisiana	Madison Parish	North America	USA	Louisiana	genome	29831	Human	33	Male	20C	B.1.2	GH	LSUHS Emerging Viral Threat Laboratory	Microbial Genome Sequencing Center	Jeremy P. Kamil et al	https://www.gisaid.org	?	?	05/10/2020
USA/LA-EVTL223/2020	ncov	EPI_ISL_574357	?	2020-08-22	North America	USA	Louisiana	Madison Parish	North America	USA	Louisiana	genome	29831	Human	20	Male	20C	B.1.2	GH	LSUHS Emerging Viral Threat Laboratory	Microbial Genome Sequencing Center	Jeremy P. Kamil et al	https://www.gisaid.org	?	?	05/10/2020
USA/LA-EVTL224/2020	ncov	EPI_ISL_574358	?	2020-08-22	North America	USA	Louisiana	Madison Parish	North America	USA	Louisiana	genome	29831	Human	49	Male	20C	B.1.2	GH	LSUHS Emerging Viral Threat Laboratory	Microbial Genome Sequencing Center	Jeremy P. Kamil et al	https://www.gisaid.org	?	?	05/10/2020
USA/LA-EVTL225/2020	ncov	EPI_ISL_574359	?	2020-08-22	North America	USA	Louisiana	Madison Parish	North America	USA	Louisiana	genome	29840	Human	50	Male	20C	B.1.2	GH	LSUHS Emerging Viral Threat Laboratory	Microbial Genome Sequencing Center	Jeremy P. Kamil et al	https://www.gisaid.org	?	?	05/10/2020
USA/LA-EVTL226/2020	ncov	EPI_ISL_574360	?	2020-08-22	North America	USA	Louisiana	Madison Parish	North America	USA	Louisiana	genome	29840	Human	44	Male	20A	B.1	G	LSUHS Emerging Viral Threat Laboratory	Microbial Genome Sequencing Center	Jeremy P. Kamil et al	https://www.gisaid.org	?	?	05/10/2020
USA/LA-EVTL227/2020	ncov	EPI_ISL_574361	?	2020-08-22	North America	USA	Louisiana	Madison Parish	North America	USA	Louisiana	genome	29831	Human	30	Male	20C	B.1.2	GH	LSUHS Emerging Viral Threat Laboratory	Microbial Genome Sequencing Center	Jeremy P. Kamil et al	https://www.gisaid.org	?	?	05/10/2020
USA/LA-EVTL228/2020	ncov	EPI_ISL_574362	?	2020-08-22	North America	USA	Louisiana	Madison Parish	North America	USA	Louisiana	genome	29840	Human	35	Male	20C	B.1.2	GH	LSUHS Emerging Viral Threat Laboratory	Microbial Genome Sequencing Center	Jeremy P. Kamil et al	https://www.gisaid.org	?	?	05/10/2020
USA/LA-EVTL229/2020	ncov	EPI_ISL_574363	?	2020-08-22	North America	USA	Louisiana	Madison Parish	North America	USA	Louisiana	genome	29840	Human	54	Male	20C	B.1.2	GH	LSUHS Emerging Viral Threat Laboratory	Microbial Genome Sequencing Center	Jeremy P. Kamil et al	https://www.gisaid.org	?	?	05/10/2020
USA/LA-EVTL230/2020	ncov	EPI_ISL_574364	?	2020-08-22	North America	USA	Louisiana	Madison Parish	North America	USA	Louisiana	genome	29831	Human	42	Male	20C	B.1.2	GH	LSUHS Emerging Viral Threat Laboratory	Microbial Genome Sequencing Center	Jeremy P. Kamil et al	https://www.gisaid.org	?	?	05/10/2020
USA/LA-EVTL231/2020	ncov	EPI_ISL_574365	?	2020-08-22	North America	USA	Louisiana	Madison Parish	North America	USA	Louisiana	genome	29840	Human	34	Male	20C	B.1.2	GH	LSUHS Emerging Viral Threat Laboratory	Microbial Genome Sequencing Center	Jeremy P. Kamil et al	https://www.gisaid.org	?	?	05/10/2020
USA/LA-EVTL232/2020	ncov	EPI_ISL_574366	?	2020-08-22	North America	USA	Louisiana	Madison Parish	North America	USA	Louisiana	genome	29840	Human	44	Male	20C	B.1.2	GH	LSUHS Emerging Viral Threat Laboratory	Microbial Genome Sequencing Center	Jeremy P. Kamil et al	https://www.gisaid.org	?	?	05/10/2020
USA/LA-EVTL233/2020	ncov	EPI_ISL_574367	?	2020-08-22	North America	USA	Louisiana	Madison Parish	North America	USA	Louisiana	genome	29840	Human	33	Male	20C	B.1.2	GH	LSUHS Emerging Viral Threat Laboratory	Microbial Genome Sequencing Center	Jeremy P. Kamil et al	https://www.gisaid.org	?	?	05/10/2020
USA/LA-EVTL234/2020	ncov	EPI_ISL_574368	?	2020-08-22	North America	USA	Louisiana	Madison Parish	North America	USA	Louisiana	genome	29831	Human	50	Male	20C	B.1.2	GH	LSUHS Emerging Viral Threat Laboratory	Microbial Genome Sequencing Center	Jeremy P. Kamil et al	https://www.gisaid.org	?	?	05/10/2020
USA/LA-EVTL235/2020	ncov	EPI_ISL_574369	?	2020-08-22	North America	USA	Louisiana	Madison Parish	North America	USA	Louisiana	genome	29831	Human	30	Male	20C	B.1.2	GH	LSUHS Emerging Viral Threat Laboratory	Microbial Genome Sequencing Center	Jeremy P. Kamil et al	https://www.gisaid.org	?	?	05/10/2020
USA/LA-EVTL236/2020	ncov	EPI_ISL_574370	?	2020-08-22	North America	USA	Louisiana	Madison Parish	North America	USA	Louisiana	genome	29831	Human	31	Male	20C	B.1.2	GH	LSUHS Emerging Viral Threat Laboratory	Microbial Genome Sequencing Center	Jeremy P. Kamil et al	https://www.gisaid.org	?	?	05/10/2020
USA/LA-EVTL237/2020	ncov	EPI_ISL_574371	?	2020-08-22	North America	USA	Louisiana	Madison Parish	North America	USA	Louisiana	genome	29831	Human	49	Male	20C	B.1.2	GH	LSUHS Emerging Viral Threat Laboratory	Microbial Genome Sequencing Center	Jeremy P. Kamil et al	https://www.gisaid.org	?	?	05/10/2020
USA/LA-EVTL238/2020	ncov	EPI_ISL_574372	?	2020-08-22	North America	USA	Louisiana	Madison Parish	North America	USA	Louisiana	genome	29840	Human	24	Male	20C	B.1.2	GH	LSUHS Emerging Viral Threat Laboratory	Microbial Genome Sequencing Center	Jeremy P. Kamil et al	https://www.gisaid.org	?	?	05/10/2020
USA/LA-EVTL239/2020	ncov	EPI_ISL_574373	?	2020-08-22	North America	USA	Louisiana	Madison Parish	North America	USA	Louisiana	genome	29840	Human	30	Male	20C	B.1.2	GH	LSUHS Emerging Viral Threat Laboratory	Microbial Genome Sequencing Center	Jeremy P. Kamil et al	https://www.gisaid.org	?	?	05/10/2020
USA/LA-EVTL240/2020	ncov	EPI_ISL_574374	?	2020-08-22	North America	USA	Louisiana	Madison Parish	North America	USA	Louisiana	genome	29831	Human	39	Male	20C	B.1.2	GH	LSUHS Emerging Viral Threat Laboratory	Microbial Genome Sequencing Center	Jeremy P. Kamil et al	https://www.gisaid.org	?	?	05/10/2020
USA/LA-EVTL241/2020	ncov	EPI_ISL_574375	?	2020-08-22	North America	USA	Louisiana	Madison Parish	North America	USA	Louisiana	genome	29840	Human	45	Male	20A	B.1.5	G	LSUHS Emerging Viral Threat Laboratory	Microbial Genome Sequencing Center	Jeremy P. Kamil et al	https://www.gisaid.org	?	?	05/10/2020
USA/LA-EVTL242/2020	ncov	EPI_ISL_574376	?	2020-08-22	North America	USA	Louisiana	Madison Parish	North America	USA	Louisiana	genome	29840	Human	35	Male	20C	B.1.2	GH	LSUHS Emerging Viral Threat Laboratory	Microbial Genome Sequencing Center	Jeremy P. Kamil et al	https://www.gisaid.org	?	?	05/10/2020
USA/LA-EVTL243/2020	ncov	EPI_ISL_574377	?	2020-08-22	North America	USA	Louisiana	Madison Parish	North America	USA	Louisiana	genome	29840	Human	24	Male	20C	B.1.2	GH	LSUHS Emerging Viral Threat Laboratory	Microbial Genome Sequencing Center	Jeremy P. Kamil et al	https://www.gisaid.org	?	?	05/10/2020
USA/LA-EVTL244/2020	ncov	EPI_ISL_574378	?	2020-08-22	North America	USA	Louisiana	Madison Parish	North America	USA	Louisiana	genome	29840	Human	62	Male	20C	B.1.2	GH	LSUHS Emerging Viral Threat Laboratory	Microbial Genome Sequencing Center	Jeremy P. Kamil et al	https://www.gisaid.org	?	?	05/10/2020
USA/LA-EVTL245/2020	ncov	EPI_ISL_574379	?	2020-08-22	North America	USA	Louisiana	Madison Parish	North America	USA	Louisiana	genome	29831	Human	64	Male	20C	B.1.2	GH	LSUHS Emerging Viral Threat Laboratory	Microbial Genome Sequencing Center	Jeremy P. Kamil et al	https://www.gisaid.org	?	?	05/10/2020
USA/LA-EVTL246/2020	ncov	EPI_ISL_574380	?	2020-08-22	North America	USA	Louisiana	Madison Parish	North America	USA	Louisiana	genome	29840	Human	43	Male	20C	B.1.2	GH	LSUHS Emerging Viral Threat Laboratory	Microbial Genome Sequencing Center	Jeremy P. Kamil et al	https://www.gisaid.org	?	?	05/10/2020
USA/LA-EVTL247/2020	ncov	EPI_ISL_574381	?	2020-08-22	North America	USA	Louisiana	Madison Parish	North America	USA	Louisiana	genome	29840	Human	27	Male	20A	B.1	G	LSUHS Emerging Viral Threat Laboratory	Microbial Genome Sequencing Center	Jeremy P. Kamil et al	https://www.gisaid.org	?	?	05/10/2020
USA/LA-EVTL248/2020	ncov	EPI_ISL_574382	?	2020-08-22	North America	USA	Louisiana	Madison Parish	North America	USA	Louisiana	genome	29840	Human	33	Male	20C	B.1.2	GH	LSUHS Emerging Viral Threat Laboratory	Microbial Genome Sequencing Center	Jeremy P. Kamil et al	https://www.gisaid.org	?	?	05/10/2020
USA/LA-EVTL249/2020	ncov	EPI_ISL_574383	?	2020-08-22	North America	USA	Louisiana	Madison Parish	North America	USA	Louisiana	genome	29831	Human	48	Male	20C	B.1.2	GH	LSUHS Emerging Viral Threat Laboratory	Microbial Genome Sequencing Center	Jeremy P. Kamil et al	https://www.gisaid.org	?	?	05/10/2020
USA/LA-EVTL250/2020	ncov	EPI_ISL_574384	?	2020-08-22	North America	USA	Louisiana	Madison Parish	North America	USA	Louisiana	genome	29831	Human	48	Male	20C	B.1.2	GH	LSUHS Emerging Viral Threat Laboratory	Microbial Genome Sequencing Center	Jeremy P. Kamil et al	https://www.gisaid.org	?	?	05/10/2020
USA/LA-EVTL251/2020	ncov	EPI_ISL_574385	?	2020-08-22	North America	USA	Louisiana	Madison Parish	North America	USA	Louisiana	genome	29840	Human	50	Male	20A	B.1.5	G	LSUHS Emerging Viral Threat Laboratory	Microbial Genome Sequencing Center	Jeremy P. Kamil et al	https://www.gisaid.org	?	?	05/10/2020
USA/LA-EVTL252/2020	ncov	EPI_ISL_574386	?	2020-08-22	North America	USA	Louisiana	Madison Parish	North America	USA	Louisiana	genome	29840	Human	41	Male	20A	B.1.5	G	LSUHS Emerging Viral Threat Laboratory	Microbial Genome Sequencing Center	Jeremy P. Kamil et al	https://www.gisaid.org	?	?	05/10/2020
USA/LA-EVTL253/2020	ncov	EPI_ISL_574387	?	2020-08-22	North America	USA	Louisiana	Madison Parish	North America	USA	Louisiana	genome	29840	Human	40	Male	20C	B.1.2	GH	LSUHS Emerging Viral Threat Laboratory	Microbial Genome Sequencing Center	Jeremy P. Kamil et al	https://www.gisaid.org	?	?	05/10/2020
USA/LA-EVTL254/2020	ncov	EPI_ISL_574388	?	2020-08-22	North America	USA	Louisiana	Madison Parish	North America	USA	Louisiana	genome	29840	Human	37	Male	20C	B.1.2	GH	LSUHS Emerging Viral Threat Laboratory	Microbial Genome Sequencing Center	Jeremy P. Kamil et al	https://www.gisaid.org	?	?	05/10/2020
USA/LA-EVTL255/2020	ncov	EPI_ISL_574389	?	2020-08-22	North America	USA	Louisiana	Madison Parish	North America	USA	Louisiana	genome	29840	Human	26	Male	20C	B.1.2	GH	LSUHS Emerging Viral Threat Laboratory	Microbial Genome Sequencing Center	Jeremy P. Kamil et al	https://www.gisaid.org	?	?	05/10/2020
USA/LA-EVTL256/2020	ncov	EPI_ISL_574390	?	2020-08-22	North America	USA	Louisiana	Madison Parish	North America	USA	Louisiana	genome	29840	Human	28	Male	20A	B.1	G	LSUHS Emerging Viral Threat Laboratory	Microbial Genome Sequencing Center	Jeremy P. Kamil et al	https://www.gisaid.org	?	?	05/10/2020
USA/LA-EVTL257/2020	ncov	EPI_ISL_574391	?	2020-08-22	North America	USA	Louisiana	Madison Parish	North America	USA	Louisiana	genome	29840	Human	22	Male	20A	B.1.5	G	LSUHS Emerging Viral Threat Laboratory	Microbial Genome Sequencing Center	Jeremy P. Kamil et al	https://www.gisaid.org	?	?	05/10/2020
USA/LA-EVTL258/2020	ncov	EPI_ISL_574392	?	2020-08-22	North America	USA	Louisiana	Madison Parish	North America	USA	Louisiana	genome	29840	Human	36	Male	20A	B.1.19	G	LSUHS Emerging Viral Threat Laboratory	Microbial Genome Sequencing Center	Jeremy P. Kamil et al	https://www.gisaid.org	?	?	05/10/2020
USA/LA-EVTL259/2020	ncov	EPI_ISL_574393	?	2020-08-22	North America	USA	Louisiana	Madison Parish	North America	USA	Louisiana	genome	29840	Human	48	Female	20C	B.1.2	GH	LSUHS Emerging Viral Threat Laboratory	Microbial Genome Sequencing Center	Jeremy P. Kamil et al	https://www.gisaid.org	?	?	05/10/2020
USA/LA-EVTL260/2020	ncov	EPI_ISL_574394	?	2020-08-22	North America	USA	Louisiana	Madison Parish	North America	USA	Louisiana	genome	29831	Human	30	Female	20C	B.1.2	GH	LSUHS Emerging Viral Threat Laboratory	Microbial Genome Sequencing Center	Jeremy P. Kamil et al	https://www.gisaid.org	?	?	05/10/2020
USA/LA-EVTL261/2020	ncov	EPI_ISL_574395	?	2020-08-22	North America	USA	Louisiana	Madison Parish	North America	USA	Louisiana	genome	29840	Human	22	Female	20C	B.1.2	GH	LSUHS Emerging Viral Threat Laboratory	Microbial Genome Sequencing Center	Jeremy P. Kamil et al	https://www.gisaid.org	?	?	05/10/2020
USA/LA-EVTL262/2020	ncov	EPI_ISL_574396	?	2020-08-22	North America	USA	Louisiana	Madison Parish	North America	USA	Louisiana	genome	29840	Human	51	Male	20A	B.1	G	LSUHS Emerging Viral Threat Laboratory	Microbial Genome Sequencing Center	Jeremy P. Kamil et al	https://www.gisaid.org	?	?	05/10/2020
USA/LA-EVTL263/2020	ncov	EPI_ISL_574397	?	2020-08-22	North America	USA	Louisiana	Madison Parish	North America	USA	Louisiana	genome	29831	Human	57	Male	20C	B.1.2	GH	LSUHS Emerging Viral Threat Laboratory	Microbial Genome Sequencing Center	Jeremy P. Kamil et al	https://www.gisaid.org	?	?	05/10/2020
USA/LA-EVTL264/2020	ncov	EPI_ISL_574398	?	2020-08-22	North America	USA	Louisiana	Madison Parish	North America	USA	Louisiana	genome	29840	Human	51	Male	20A	B.1.5	G	LSUHS Emerging Viral Threat Laboratory	Microbial Genome Sequencing Center	Jeremy P. Kamil et al	https://www.gisaid.org	?	?	05/10/2020
USA/LA-EVTL265/2020	ncov	EPI_ISL_574399	?	2020-08-22	North America	USA	Louisiana	Madison Parish	North America	USA	Louisiana	genome	29840	Human	31	Male	20C	B.1.2	GH	LSUHS Emerging Viral Threat Laboratory	Microbial Genome Sequencing Center	Jeremy P. Kamil et al	https://www.gisaid.org	?	?	05/10/2020
USA/LA-EVTL266/2020	ncov	EPI_ISL_574400	?	2020-08-22	North America	USA	Louisiana	Madison Parish	North America	USA	Louisiana	genome	29840	Human	21	Male	20C	B.1.2	GH	LSUHS Emerging Viral Threat Laboratory	Microbial Genome Sequencing Center	Jeremy P. Kamil et al	https://www.gisaid.org	?	?	05/10/2020
USA/LA-EVTL267/2020	ncov	EPI_ISL_574401	?	2020-08-22	North America	USA	Louisiana	Madison Parish	North America	USA	Louisiana	genome	29840	Human	36	Male	20C	B.1.2	GH	LSUHS Emerging Viral Threat Laboratory	Microbial Genome Sequencing Center	Jeremy P. Kamil et al	https://www.gisaid.org	?	?	05/10/2020
USA/LA-EVTL268/2020	ncov	EPI_ISL_574402	?	2020-08-22	North America	USA	Louisiana	Madison Parish	North America	USA	Louisiana	genome	29840	Human	33	Male	20C	B.1.2	GH	LSUHS Emerging Viral Threat Laboratory	Microbial Genome Sequencing Center	Jeremy P. Kamil et al	https://www.gisaid.org	?	?	05/10/2020
USA/LA-EVTL269/2020	ncov	EPI_ISL_574403	?	2020-08-22	North America	USA	Louisiana	Madison Parish	North America	USA	Louisiana	genome	29831	Human	34	Male	20C	B.1.2	GH	LSUHS Emerging Viral Threat Laboratory	Microbial Genome Sequencing Center	Jeremy P. Kamil et al	https://www.gisaid.org	?	?	05/10/2020
USA/LA-EVTL270/2020	ncov	EPI_ISL_574404	?	2020-08-22	North America	USA	Louisiana	Madison Parish	North America	USA	Louisiana	genome	29831	Human	34	Male	20C	B.1.2	GH	LSUHS Emerging Viral Threat Laboratory	Microbial Genome Sequencing Center	Jeremy P. Kamil et al	https://www.gisaid.org	?	?	05/10/2020
USA/LA-EVTL271/2020	ncov	EPI_ISL_574405	?	2020-08-22	North America	USA	Louisiana	Madison Parish	North America	USA	Louisiana	genome	29840	Human	31	Male	20C	B.1.2	GH	LSUHS Emerging Viral Threat Laboratory	Microbial Genome Sequencing Center	Jeremy P. Kamil et al	https://www.gisaid.org	?	?	05/10/2020
USA/LA-EVTL272/2020	ncov	EPI_ISL_574406	?	2020-08-24	North America	USA	Louisiana	Caddo Parish	North America	USA	Louisiana	genome	29840	Human	74	Female	20C	B.1.363	GH	LSUHS Emerging Viral Threat Laboratory	Microbial Genome Sequencing Center	Jeremy P. Kamil et al	https://www.gisaid.org	?	?	05/10/2020
USA/LA-EVTL273/2020	ncov	EPI_ISL_574407	?	2020-08-25	North America	USA	Louisiana	Morehouse Parish	North America	USA	Louisiana	genome	29840	Human	59	Female	20C	B.1.2	GH	LSUHS Emerging Viral Threat Laboratory	Microbial Genome Sequencing Center	Jeremy P. Kamil et al	https://www.gisaid.org	?	?	05/10/2020
USA/LA-EVTL274/2020	ncov	EPI_ISL_574408	?	2020-08-26	North America	USA	Louisiana	Madison Parish	North America	USA	Louisiana	genome	29840	Human	26	Male	20A	B.1.5	G	LSUHS Emerging Viral Threat Laboratory	Microbial Genome Sequencing Center	Jeremy P. Kamil et al	https://www.gisaid.org	?	?	05/10/2020
USA/LA-EVTL275/2020	ncov	EPI_ISL_574409	?	2020-08-26	North America	USA	Louisiana	Madison Parish	North America	USA	Louisiana	genome	29840	Human	26	Male	20C	B.1.2	GH	LSUHS Emerging Viral Threat Laboratory	Microbial Genome Sequencing Center	Jeremy P. Kamil et al	https://www.gisaid.org	?	?	05/10/2020
USA/LA-EVTL276/2020	ncov	EPI_ISL_574410	?	2020-08-26	North America	USA	Louisiana	Madison Parish	North America	USA	Louisiana	genome	29840	Human	29	Male	20C	B.1.2	GH	LSUHS Emerging Viral Threat Laboratory	Microbial Genome Sequencing Center	Jeremy P. Kamil et al	https://www.gisaid.org	?	?	05/10/2020
USA/LA-EVTL277/2020	ncov	EPI_ISL_574411	?	2020-08-26	North America	USA	Louisiana	Madison Parish	North America	USA	Louisiana	genome	29831	Human	29	Male	20C	B.1.2	GH	LSUHS Emerging Viral Threat Laboratory	Microbial Genome Sequencing Center	Jeremy P. Kamil et al	https://www.gisaid.org	?	?	05/10/2020
USA/LA-EVTL278/2020	ncov	EPI_ISL_574412	?	2020-08-26	North America	USA	Louisiana	Madison Parish	North America	USA	Louisiana	genome	29840	Human	27	Male	20C	B.1.2	GH	LSUHS Emerging Viral Threat Laboratory	Microbial Genome Sequencing Center	Jeremy P. Kamil et al	https://www.gisaid.org	?	?	05/10/2020
USA/LA-EVTL279/2020	ncov	EPI_ISL_574413	?	2020-08-26	North America	USA	Louisiana	Madison Parish	North America	USA	Louisiana	genome	29840	Human	20	Male	20C	B.1.2	GH	LSUHS Emerging Viral Threat Laboratory	Microbial Genome Sequencing Center	Jeremy P. Kamil et al	https://www.gisaid.org	?	?	05/10/2020
USA/LA-EVTL280/2020	ncov	EPI_ISL_574414	?	2020-08-26	North America	USA	Louisiana	Madison Parish	North America	USA	Louisiana	genome	29840	Human	37	Male	20A	B.1.5	G	LSUHS Emerging Viral Threat Laboratory	Microbial Genome Sequencing Center	Jeremy P. Kamil et al	https://www.gisaid.org	?	?	05/10/2020
USA/LA-EVTL281/2020	ncov	EPI_ISL_574415	?	2020-08-26	North America	USA	Louisiana	Madison Parish	North America	USA	Louisiana	genome	29840	Human	26	Male	20A	B.1.5	G	LSUHS Emerging Viral Threat Laboratory	Microbial Genome Sequencing Center	Jeremy P. Kamil et al	https://www.gisaid.org	?	?	05/10/2020
USA/LA-EVTL282/2020	ncov	EPI_ISL_574416	?	2020-08-26	North America	USA	Louisiana	Madison Parish	North America	USA	Louisiana	genome	29831	Human	28	Male	20C	B.1.2	GH	LSUHS Emerging Viral Threat Laboratory	Microbial Genome Sequencing Center	Jeremy P. Kamil et al	https://www.gisaid.org	?	?	05/10/2020
USA/LA-EVTL283/2020	ncov	EPI_ISL_574417	?	2020-08-26	North America	USA	Louisiana	Madison Parish	North America	USA	Louisiana	genome	29840	Human	46	Female	20C	B.1.2	GH	LSUHS Emerging Viral Threat Laboratory	Microbial Genome Sequencing Center	Jeremy P. Kamil et al	https://www.gisaid.org	?	?	05/10/2020
USA/LA-EVTL284/2020	ncov	EPI_ISL_574418	?	2020-08-26	North America	USA	Louisiana	Madison Parish	North America	USA	Louisiana	genome	29831	Human	29	Male	20C	B.1.2	GH	LSUHS Emerging Viral Threat Laboratory	Microbial Genome Sequencing Center	Jeremy P. Kamil et al	https://www.gisaid.org	?	?	05/10/2020
USA/LA-EVTL285/2020	ncov	EPI_ISL_574419	?	2020-08-26	North America	USA	Louisiana	Madison Parish	North America	USA	Louisiana	genome	29831	Human	20	Male	20C	B.1.2	GH	LSUHS Emerging Viral Threat Laboratory	Microbial Genome Sequencing Center	Jeremy P. Kamil et al	https://www.gisaid.org	?	?	05/10/2020
USA/LA-EVTL286/2020	ncov	EPI_ISL_574420	?	2020-08-26	North America	USA	Louisiana	Madison Parish	North America	USA	Louisiana	genome	29840	Human	37	Male	20A	B.1.5	G	LSUHS Emerging Viral Threat Laboratory	Microbial Genome Sequencing Center	Jeremy P. Kamil et al	https://www.gisaid.org	?	?	05/10/2020
USA/LA-EVTL287/2020	ncov	EPI_ISL_574421	?	2020-08-26	North America	USA	Louisiana	Madison Parish	North America	USA	Louisiana	genome	29840	Human	20	Male	20A	B.1.5	G	LSUHS Emerging Viral Threat Laboratory	Microbial Genome Sequencing Center	Jeremy P. Kamil et al	https://www.gisaid.org	?	?	05/10/2020
USA/LA-EVTL288/2020	ncov	EPI_ISL_574422	?	2020-08-26	North America	USA	Louisiana	Madison Parish	North America	USA	Louisiana	genome	29831	Human	34	Male	20C	B.1.2	GH	LSUHS Emerging Viral Threat Laboratory	Microbial Genome Sequencing Center	Jeremy P. Kamil et al	https://www.gisaid.org	?	?	05/10/2020
USA/LA-EVTL289/2020	ncov	EPI_ISL_574423	?	2020-08-26	North America	USA	Louisiana	Madison Parish	North America	USA	Louisiana	genome	29840	Human	33	Male	20C	B.1.2	GH	LSUHS Emerging Viral Threat Laboratory	Microbial Genome Sequencing Center	Jeremy P. Kamil et al	https://www.gisaid.org	?	?	05/10/2020
USA/LA-EVTL290/2020	ncov	EPI_ISL_574424	?	2020-08-26	North America	USA	Louisiana	Madison Parish	North America	USA	Louisiana	genome	29840	Human	29	Female	20C	B.1.2	GH	LSUHS Emerging Viral Threat Laboratory	Microbial Genome Sequencing Center	Jeremy P. Kamil et al	https://www.gisaid.org	?	?	05/10/2020
USA/LA-EVTL291/2020	ncov	EPI_ISL_574425	?	2020-08-26	North America	USA	Louisiana	Madison Parish	North America	USA	Louisiana	genome	29840	Human	26	Female	20A	B.1.5	G	LSUHS Emerging Viral Threat Laboratory	Microbial Genome Sequencing Center	Jeremy P. Kamil et al	https://www.gisaid.org	?	?	05/10/2020
USA/LA-EVTL292/2020	ncov	EPI_ISL_574426	?	2020-08-26	North America	USA	Louisiana	Madison Parish	North America	USA	Louisiana	genome	29840	Human	60	Male	20A	B.1.19	G	LSUHS Emerging Viral Threat Laboratory	Microbial Genome Sequencing Center	Jeremy P. Kamil et al	https://www.gisaid.org	?	?	05/10/2020
USA/LA-EVTL293/2020	ncov	EPI_ISL_574427	?	2020-08-26	North America	USA	Louisiana	Madison Parish	North America	USA	Louisiana	genome	29831	Human	25	Male	20C	B.1.2	GH	LSUHS Emerging Viral Threat Laboratory	Microbial Genome Sequencing Center	Jeremy P. Kamil et al	https://www.gisaid.org	?	?	05/10/2020
USA/LA-EVTL294/2020	ncov	EPI_ISL_574428	?	2020-08-26	North America	USA	Louisiana	Madison Parish	North America	USA	Louisiana	genome	29840	Human	42	Male	20C	B.1.2	GH	LSUHS Emerging Viral Threat Laboratory	Microbial Genome Sequencing Center	Jeremy P. Kamil et al	https://www.gisaid.org	?	?	05/10/2020
USA/LA-EVTL295/2020	ncov	EPI_ISL_574429	?	2020-08-26	North America	USA	Louisiana	Madison Parish	North America	USA	Louisiana	genome	29831	Human	49	Male	20C	B.1.2	GH	LSUHS Emerging Viral Threat Laboratory	Microbial Genome Sequencing Center	Jeremy P. Kamil et al	https://www.gisaid.org	?	?	05/10/2020
USA/LA-EVTL296/2020	ncov	EPI_ISL_574430	?	2020-08-26	North America	USA	Louisiana	Madison Parish	North America	USA	Louisiana	genome	29840	Human	47	Male	20C	B.1.2	GH	LSUHS Emerging Viral Threat Laboratory	Microbial Genome Sequencing Center	Jeremy P. Kamil et al	https://www.gisaid.org	?	?	05/10/2020
USA/LA-EVTL297/2020	ncov	EPI_ISL_578704	?	2020-05-09	North America	USA	Louisiana	Caddo Parish	North America	USA	Louisiana	genome	29840	Human	45	Male	20C	B.1.2	GH	LSUHS Emerging Viral Threat Laboratory	Microbial Genome Sequencing Center	Maarten Van Diest et al	https://www.gisaid.org	?	?	14/10/2020
USA/LA-EVTL298/2020	ncov	EPI_ISL_578705	?	2020-05-09	North America	USA	Louisiana	Caddo Parish	North America	USA	Louisiana	genome	29840	Human	49	Female	20C	B.1.265	GH	LSUHS Emerging Viral Threat Laboratory	Microbial Genome Sequencing Center	Maarten Van Diest et al	https://www.gisaid.org	?	?	14/10/2020
USA/LA-EVTL299/2020	ncov	EPI_ISL_578706	?	2020-05-09	North America	USA	Louisiana	Caddo Parish	North America	USA	Louisiana	genome	29840	Human	71	Female	20C	B.1.2	GH	LSUHS Emerging Viral Threat Laboratory	Microbial Genome Sequencing Center	Maarten Van Diest et al	https://www.gisaid.org	?	?	14/10/2020
USA/LA-EVTL300/2020	ncov	EPI_ISL_578707	?	2020-05-09	North America	USA	Louisiana	Caddo Parish	North America	USA	Louisiana	genome	29840	Human	19	Female	20C	B.1.265	GH	LSUHS Emerging Viral Threat Laboratory	Microbial Genome Sequencing Center	Maarten Van Diest et al	https://www.gisaid.org	?	?	14/10/2020
USA/LA-EVTL301/2020	ncov	EPI_ISL_578708	?	2020-05-11	North America	USA	Louisiana	Caddo Parish	North America	USA	Louisiana	genome	29840	Human	81	Male	20C	B.1.2	GH	LSUHS Emerging Viral Threat Laboratory	Microbial Genome Sequencing Center	Maarten Van Diest et al	https://www.gisaid.org	?	?	14/10/2020
USA/LA-EVTL302/2020	ncov	EPI_ISL_578709	?	2020-05-12	North America	USA	Louisiana	Caddo Parish	North America	USA	Louisiana	genome	29840	Human	76	Male	20C	B.1.2	GH	LSUHS Emerging Viral Threat Laboratory	Microbial Genome Sequencing Center	Maarten Van Diest et al	https://www.gisaid.org	?	?	14/10/2020
USA/LA-EVTL303/2020	ncov	EPI_ISL_578710	?	2020-05-12	North America	USA	Louisiana	Caddo Parish	North America	USA	Louisiana	genome	29840	Human	57	Female	20C	B.1.2	GH	LSUHS Emerging Viral Threat Laboratory	Microbial Genome Sequencing Center	Maarten Van Diest et al	https://www.gisaid.org	?	?	14/10/2020
USA/LA-EVTL304/2020	ncov	EPI_ISL_578711	?	2020-05-12	North America	USA	Louisiana	Caddo Parish	North America	USA	Louisiana	genome	29840	Human	87	Female	20C	B.1.2	GH	LSUHS Emerging Viral Threat Laboratory	Microbial Genome Sequencing Center	Maarten Van Diest et al	https://www.gisaid.org	?	?	14/10/2020
USA/LA-EVTL305/2020	ncov	EPI_ISL_578712	?	2020-05-12	North America	USA	Louisiana	Caddo Parish	North America	USA	Louisiana	genome	29840	Human	23	Female	20C	B.1.2	GH	LSUHS Emerging Viral Threat Laboratory	Microbial Genome Sequencing Center	Maarten Van Diest et al	https://www.gisaid.org	?	?	14/10/2020
USA/LA-EVTL306/2020	ncov	EPI_ISL_578713	?	2020-05-12	North America	USA	Louisiana	Caddo Parish	North America	USA	Louisiana	genome	29840	Human	14	Male	20C	B.1.2	GH	LSUHS Emerging Viral Threat Laboratory	Microbial Genome Sequencing Center	Maarten Van Diest et al	https://www.gisaid.org	?	?	14/10/2020
USA/LA-EVTL307/2020	ncov	EPI_ISL_578714	?	2020-05-12	North America	USA	Louisiana	Caddo Parish	North America	USA	Louisiana	genome	29840	Human	53	Female	20C	B.1.370	GH	LSUHS Emerging Viral Threat Laboratory	Microbial Genome Sequencing Center	Maarten Van Diest et al	https://www.gisaid.org	?	?	14/10/2020
USA/LA-EVTL308/2020	ncov	EPI_ISL_578715	?	2020-05-12	North America	USA	Louisiana	Caddo Parish	North America	USA	Louisiana	genome	29831	Human	47	Female	20C	B.1.265	GH	LSUHS Emerging Viral Threat Laboratory	Microbial Genome Sequencing Center	Maarten Van Diest et al	https://www.gisaid.org	?	?	14/10/2020
USA/LA-EVTL309/2020	ncov	EPI_ISL_578716	?	2020-05-12	North America	USA	Louisiana	Caddo Parish	North America	USA	Louisiana	genome	29840	Human	6	Female	20C	B.1.370	GH	LSUHS Emerging Viral Threat Laboratory	Microbial Genome Sequencing Center	Maarten Van Diest et al	https://www.gisaid.org	?	?	14/10/2020
USA/LA-EVTL310/2020	ncov	EPI_ISL_578717	?	2020-05-12	North America	USA	Louisiana	Caddo Parish	North America	USA	Louisiana	genome	29840	Human	64	Female	20C	B.1.336	GH	LSUHS Emerging Viral Threat Laboratory	Microbial Genome Sequencing Center	Maarten Van Diest et al	https://www.gisaid.org	?	?	14/10/2020
USA/LA-EVTL311/2020	ncov	EPI_ISL_578718	?	2020-05-12	North America	USA	Louisiana	Caddo Parish	North America	USA	Louisiana	genome	29840	Human	99	Female	20C	B.1.284	GH	LSUHS Emerging Viral Threat Laboratory	Microbial Genome Sequencing Center	Maarten Van Diest et al	https://www.gisaid.org	?	?	14/10/2020
USA/LA-EVTL312/2020	ncov	EPI_ISL_578719	?	2020-05-13	North America	USA	Louisiana	Webster Parish	North America	USA	Louisiana	genome	29840	Human	42	Female	20C	B.1.363	GH	LSUHS Emerging Viral Threat Laboratory	Microbial Genome Sequencing Center	Maarten Van Diest et al	https://www.gisaid.org	?	?	14/10/2020
USA/LA-EVTL313/2020	ncov	EPI_ISL_578720	?	2020-05-14	North America	USA	Louisiana	Webster Parish	North America	USA	Louisiana	genome	29840	Human	82	Male	20C	B.1.370	GH	LSUHS Emerging Viral Threat Laboratory	Microbial Genome Sequencing Center	Maarten Van Diest et al	https://www.gisaid.org	?	?	14/10/2020
USA/LA-EVTL314/2020	ncov	EPI_ISL_578721	?	2020-05-15	North America	USA	Louisiana	Caddo Parish	North America	USA	Louisiana	genome	29840	Human	92	Female	20C	B.1.2	GH	LSUHS Emerging Viral Threat Laboratory	Microbial Genome Sequencing Center	Maarten Van Diest et al	https://www.gisaid.org	?	?	14/10/2020
USA/LA-EVTL315/2020	ncov	EPI_ISL_578722	?	2020-05-15	North America	USA	Louisiana	Caddo Parish	North America	USA	Louisiana	genome	29840	Human	77	Female	20C	B.1.2	GH	LSUHS Emerging Viral Threat Laboratory	Microbial Genome Sequencing Center	Maarten Van Diest et al	https://www.gisaid.org	?	?	14/10/2020
USA/LA-EVTL316/2020	ncov	EPI_ISL_578723	?	2020-05-15	North America	USA	Louisiana	Caddo Parish	North America	USA	Louisiana	genome	29840	Human	91	Female	20C	B.1.2	GH	LSUHS Emerging Viral Threat Laboratory	Microbial Genome Sequencing Center	Maarten Van Diest et al	https://www.gisaid.org	?	?	14/10/2020
USA/LA-EVTL317/2020	ncov	EPI_ISL_578724	?	2020-05-15	North America	USA	Louisiana	Caddo Parish	North America	USA	Louisiana	genome	29840	Human	90	Female	20C	B.1.284	GH	LSUHS Emerging Viral Threat Laboratory	Microbial Genome Sequencing Center	Maarten Van Diest et al	https://www.gisaid.org	?	?	14/10/2020
USA/LA-EVTL318/2020	ncov	EPI_ISL_578725	?	2020-05-15	North America	USA	Louisiana	Caddo Parish	North America	USA	Louisiana	genome	29840	Human	74	Male	20C	B.1.2	GH	LSUHS Emerging Viral Threat Laboratory	Microbial Genome Sequencing Center	Maarten Van Diest et al	https://www.gisaid.org	?	?	14/10/2020
USA/LA-EVTL319/2020	ncov	EPI_ISL_578726	?	2020-05-15	North America	USA	Louisiana	Caddo Parish	North America	USA	Louisiana	genome	29840	Human	25	Female	20C	B.1.2	GH	LSUHS Emerging Viral Threat Laboratory	Microbial Genome Sequencing Center	Maarten Van Diest et al	https://www.gisaid.org	?	?	14/10/2020
USA/LA-EVTL320/2020	ncov	EPI_ISL_578727	?	2020-05-18	North America	USA	Louisiana	Caddo Parish	North America	USA	Louisiana	genome	29840	Human	65	Male	20C	B.1.2	GH	LSUHS Emerging Viral Threat Laboratory	Microbial Genome Sequencing Center	Maarten Van Diest et al	https://www.gisaid.org	?	?	14/10/2020
USA/LA-EVTL321/2020	ncov	EPI_ISL_578698	?	2020-05-18	North America	USA	Louisiana	Caddo Parish	North America	USA	Louisiana	genome	29503	Human	64	Male	20C	B.1	GH	LSUHS Emerging Viral Threat Laboratory	Microbial Genome Sequencing Center	Maarten Van Diest et al	https://www.gisaid.org	?	?	14/10/2020
USA/LA-EVTL322/2020	ncov	EPI_ISL_578728	?	2020-05-18	North America	USA	Louisiana	Webster Parish	North America	USA	Louisiana	genome	29840	Human	21	Male	20C	B.1	GH	LSUHS Emerging Viral Threat Laboratory	Microbial Genome Sequencing Center	Rona S. Scott et al	https://www.gisaid.org	?	?	14/10/2020
USA/LA-EVTL323/2020	ncov	EPI_ISL_578729	?	2020-05-19	North America	USA	Louisiana	Natchitoches Parish	North America	USA	Louisiana	genome	29840	Human	37	Female	20C	B.1	GH	LSUHS Emerging Viral Threat Laboratory	Microbial Genome Sequencing Center	Rona S. Scott et al	https://www.gisaid.org	?	?	14/10/2020
USA/LA-EVTL324/2020	ncov	EPI_ISL_578730	?	2020-05-19	North America	USA	Louisiana	Rapides Parish	North America	USA	Louisiana	genome	29840	Human	85	Female	20C	B.1.2	GH	LSUHS Emerging Viral Threat Laboratory	Microbial Genome Sequencing Center	Rona S. Scott et al	https://www.gisaid.org	?	?	14/10/2020
USA/LA-EVTL325/2020	ncov	EPI_ISL_578731	?	2020-05-19	North America	USA	Louisiana	Rapides Parish	North America	USA	Louisiana	genome	29840	Human	90	Male	20C	B.1.2	GH	LSUHS Emerging Viral Threat Laboratory	Microbial Genome Sequencing Center	Rona S. Scott et al	https://www.gisaid.org	?	?	14/10/2020
USA/LA-EVTL326/2020	ncov	EPI_ISL_578732	?	2020-05-19	North America	USA	Louisiana	Rapides Parish	North America	USA	Louisiana	genome	29840	Human	88	Female	20C	B.1.2	GH	LSUHS Emerging Viral Threat Laboratory	Microbial Genome Sequencing Center	Rona S. Scott et al	https://www.gisaid.org	?	?	14/10/2020
USA/LA-EVTL327/2020	ncov	EPI_ISL_578733	?	2020-05-19	North America	USA	Louisiana	Rapides Parish	North America	USA	Louisiana	genome	29840	Human	83	Female	20C	B.1.2	GH	LSUHS Emerging Viral Threat Laboratory	Microbial Genome Sequencing Center	Rona S. Scott et al	https://www.gisaid.org	?	?	14/10/2020
USA/LA-EVTL328/2020	ncov	EPI_ISL_578734	?	2020-05-19	North America	USA	Louisiana	East Carroll Parish	North America	USA	Louisiana	genome	29840	Human	53	Female	20C	B.1.2	GH	LSUHS Emerging Viral Threat Laboratory	Microbial Genome Sequencing Center	Rona S. Scott et al	https://www.gisaid.org	?	?	14/10/2020
USA/LA-EVTL329/2020	ncov	EPI_ISL_578735	?	2020-05-19	North America	USA	Louisiana	Rapides Parish	North America	USA	Louisiana	genome	29840	Human	78	Male	20C	B.1.2	GH	LSUHS Emerging Viral Threat Laboratory	Microbial Genome Sequencing Center	Rona S. Scott et al	https://www.gisaid.org	?	?	14/10/2020
USA/LA-EVTL330/2020	ncov	EPI_ISL_578736	?	2020-05-19	North America	USA	Louisiana	Rapides Parish	North America	USA	Louisiana	genome	29840	Human	83	Female	20C	B.1.2	GH	LSUHS Emerging Viral Threat Laboratory	Microbial Genome Sequencing Center	Rona S. Scott et al	https://www.gisaid.org	?	?	14/10/2020
USA/LA-EVTL331/2020	ncov	EPI_ISL_578737	?	2020-05-19	North America	USA	Louisiana	Caddo Parish	North America	USA	Louisiana	genome	29840	Human	29	Female	20C	B.1.2	GH	LSUHS Emerging Viral Threat Laboratory	Microbial Genome Sequencing Center	Rona S. Scott et al	https://www.gisaid.org	?	?	14/10/2020
USA/LA-EVTL332/2020	ncov	EPI_ISL_578738	?	2020-05-19	North America	USA	Louisiana	Caddo Parish	North America	USA	Louisiana	genome	29840	Human	20	Female	20C	B.1.2	GH	LSUHS Emerging Viral Threat Laboratory	Microbial Genome Sequencing Center	Rona S. Scott et al	https://www.gisaid.org	?	?	14/10/2020
USA/LA-EVTL333/2020	ncov	EPI_ISL_578739	?	2020-05-19	North America	USA	Louisiana	Caddo Parish	North America	USA	Louisiana	genome	29840	Human	65	Female	20C	B.1.2	GH	LSUHS Emerging Viral Threat Laboratory	Microbial Genome Sequencing Center	Rona S. Scott et al	https://www.gisaid.org	?	?	14/10/2020
USA/LA-EVTL334/2020	ncov	EPI_ISL_578740	?	2020-05-20	North America	USA	Louisiana	Caddo Parish	North America	USA	Louisiana	genome	29840	Human	98	Female	20C	B.1.2	GH	LSUHS Emerging Viral Threat Laboratory	Microbial Genome Sequencing Center	Rona S. Scott et al	https://www.gisaid.org	?	?	14/10/2020
USA/LA-EVTL335/2020	ncov	EPI_ISL_578741	?	2020-05-21	North America	USA	Louisiana	Caddo Parish	North America	USA	Louisiana	genome	29840	Human	51	Female	20C	B.1	GH	LSUHS Emerging Viral Threat Laboratory	Microbial Genome Sequencing Center	Rona S. Scott et al	https://www.gisaid.org	?	?	14/10/2020
USA/LA-EVTL336/2020	ncov	EPI_ISL_578742	?	2020-05-21	North America	USA	Louisiana	Caddo Parish	North America	USA	Louisiana	genome	29840	Human	77	Female	20C	B.1.2	GH	LSUHS Emerging Viral Threat Laboratory	Microbial Genome Sequencing Center	Rona S. Scott et al	https://www.gisaid.org	?	?	14/10/2020
USA/LA-EVTL337/2020	ncov	EPI_ISL_578743	?	2020-05-21	North America	USA	Louisiana	Caddo Parish	North America	USA	Louisiana	genome	29840	Human	90	Female	20C	B.1.2	GH	LSUHS Emerging Viral Threat Laboratory	Microbial Genome Sequencing Center	Rona S. Scott et al	https://www.gisaid.org	?	?	14/10/2020
USA/LA-EVTL338/2020	ncov	EPI_ISL_578744	?	2020-05-21	North America	USA	Louisiana	Caddo Parish	North America	USA	Louisiana	genome	29840	Human	74	Male	20C	B.1.2	GH	LSUHS Emerging Viral Threat Laboratory	Microbial Genome Sequencing Center	Rona S. Scott et al	https://www.gisaid.org	?	?	14/10/2020
USA/LA-EVTL339/2020	ncov	EPI_ISL_578745	?	2020-05-20	North America	USA	Louisiana	Rapides Parish	North America	USA	Louisiana	genome	29840	Human	73	Female	20C	B.1.2	GH	LSUHS Emerging Viral Threat Laboratory	Microbial Genome Sequencing Center	Rona S. Scott et al	https://www.gisaid.org	?	?	14/10/2020
USA/LA-EVTL340/2020	ncov	EPI_ISL_578746	?	2020-05-20	North America	USA	Louisiana	Caddo Parish	North America	USA	Louisiana	genome	29840	Human	49	Female	20C	B.1.265	GH	LSUHS Emerging Viral Threat Laboratory	Microbial Genome Sequencing Center	Rona S. Scott et al	https://www.gisaid.org	?	?	14/10/2020
USA/LA-EVTL341/2020	ncov	EPI_ISL_578747	?	2020-05-26	North America	USA	Louisiana	Caddo Parish	North America	USA	Louisiana	genome	29840	Human	44	Female	20C	B.1	GH	LSUHS Emerging Viral Threat Laboratory	Microbial Genome Sequencing Center	Rona S. Scott et al	https://www.gisaid.org	?	?	14/10/2020
USA/LA-EVTL342/2020	ncov	EPI_ISL_578748	?	2020-05-22	North America	USA	Louisiana	Webster Parish	North America	USA	Louisiana	genome	29840	Human	71	Male	20C	B.1.369	GH	LSUHS Emerging Viral Threat Laboratory	Microbial Genome Sequencing Center	Rona S. Scott et al	https://www.gisaid.org	?	?	14/10/2020
USA/LA-EVTL343/2020	ncov	EPI_ISL_578749	?	2020-05-26	North America	USA	Louisiana	Ouachita Parish	North America	USA	Louisiana	genome	29840	Human	53	Female	20C	B.1.370	GH	LSUHS Emerging Viral Threat Laboratory	Microbial Genome Sequencing Center	Rona S. Scott et al	https://www.gisaid.org	?	?	14/10/2020
USA/LA-EVTL344/2020	ncov	EPI_ISL_578750	?	2020-05-25	North America	USA	Louisiana	Rapides Parish	North America	USA	Louisiana	genome	29840	Human	29	Female	20C	B.1.370	GH	LSUHS Emerging Viral Threat Laboratory	Microbial Genome Sequencing Center	Rona S. Scott et al	https://www.gisaid.org	?	?	14/10/2020
USA/LA-EVTL345/2020	ncov	EPI_ISL_578751	?	2020-05-25	North America	USA	Louisiana	Rapides Parish	North America	USA	Louisiana	genome	29840	Human	57	Female	20C	B.1.370	GH	LSUHS Emerging Viral Threat Laboratory	Microbial Genome Sequencing Center	Rona S. Scott et al	https://www.gisaid.org	?	?	14/10/2020
USA/LA-EVTL346/2020	ncov	EPI_ISL_578752	?	2020-05-25	North America	USA	Louisiana	Rapides Parish	North America	USA	Louisiana	genome	29840	Human	58	Female	20C	B.1.370	GH	LSUHS Emerging Viral Threat Laboratory	Microbial Genome Sequencing Center	Rona S. Scott et al	https://www.gisaid.org	?	?	14/10/2020
USA/LA-EVTL347/2020	ncov	EPI_ISL_578753	?	2020-05-25	North America	USA	Louisiana	Rapides Parish	North America	USA	Louisiana	genome	29840	Human	89	Male	20C	B.1	GH	LSUHS Emerging Viral Threat Laboratory	Microbial Genome Sequencing Center	Jeremy P. Kamil et al	https://www.gisaid.org	?	?	14/10/2020
USA/LA-EVTL348/2020	ncov	EPI_ISL_578754	?	2020-05-25	North America	USA	Louisiana	Rapides Parish	North America	USA	Louisiana	genome	29840	Human	56	Male	20C	B.1	GH	LSUHS Emerging Viral Threat Laboratory	Microbial Genome Sequencing Center	Jeremy P. Kamil et al	https://www.gisaid.org	?	?	14/10/2020
USA/LA-EVTL349/2020	ncov	EPI_ISL_578755	?	2020-05-25	North America	USA	Louisiana	Rapides Parish	North America	USA	Louisiana	genome	29840	Human	74	Male	20C	B.1	GH	LSUHS Emerging Viral Threat Laboratory	Microbial Genome Sequencing Center	Jeremy P. Kamil et al	https://www.gisaid.org	?	?	14/10/2020
USA/LA-EVTL350/2020	ncov	EPI_ISL_578756	?	2020-05-25	North America	USA	Louisiana	Rapides Parish	North America	USA	Louisiana	genome	29840	Human	96	Female	20C	B.1	GH	LSUHS Emerging Viral Threat Laboratory	Microbial Genome Sequencing Center	Jeremy P. Kamil et al	https://www.gisaid.org	?	?	14/10/2020
USA/LA-EVTL351/2020	ncov	EPI_ISL_578757	?	2020-05-25	North America	USA	Louisiana	Rapides Parish	North America	USA	Louisiana	genome	29840	Human	67	Female	20C	B.1	GH	LSUHS Emerging Viral Threat Laboratory	Microbial Genome Sequencing Center	Jeremy P. Kamil et al	https://www.gisaid.org	?	?	14/10/2020
USA/LA-EVTL352/2020	ncov	EPI_ISL_578758	?	2020-05-25	North America	USA	Louisiana	Rapides Parish	North America	USA	Louisiana	genome	29840	Human	93	Female	20C	B.1.370	GH	LSUHS Emerging Viral Threat Laboratory	Microbial Genome Sequencing Center	Jeremy P. Kamil et al	https://www.gisaid.org	?	?	14/10/2020
USA/LA-EVTL353/2020	ncov	EPI_ISL_578759	?	2020-05-25	North America	USA	Louisiana	Rapides Parish	North America	USA	Louisiana	genome	29840	Human	73	Female	20C	B.1	GH	LSUHS Emerging Viral Threat Laboratory	Microbial Genome Sequencing Center	Jeremy P. Kamil et al	https://www.gisaid.org	?	?	14/10/2020
USA/LA-EVTL354/2020	ncov	EPI_ISL_578760	?	2020-05-25	North America	USA	Louisiana	Rapides Parish	North America	USA	Louisiana	genome	29840	Human	42	Male	20C	B.1	GH	LSUHS Emerging Viral Threat Laboratory	Microbial Genome Sequencing Center	Jeremy P. Kamil et al	https://www.gisaid.org	?	?	14/10/2020
USA/LA-EVTL355/2020	ncov	EPI_ISL_578761	?	2020-05-25	North America	USA	Louisiana	Rapides Parish	North America	USA	Louisiana	genome	29840	Human	61	Female	20C	B.1	GH	LSUHS Emerging Viral Threat Laboratory	Microbial Genome Sequencing Center	Jeremy P. Kamil et al	https://www.gisaid.org	?	?	14/10/2020
USA/LA-EVTL356/2020	ncov	EPI_ISL_578762	?	2020-05-25	North America	USA	Louisiana	Rapides Parish	North America	USA	Louisiana	genome	29840	Human	74	Female	20C	B.1	GH	LSUHS Emerging Viral Threat Laboratory	Microbial Genome Sequencing Center	Jeremy P. Kamil et al	https://www.gisaid.org	?	?	14/10/2020
USA/LA-EVTL357/2020	ncov	EPI_ISL_578763	?	2020-05-21	North America	USA	Louisiana	Rapides Parish	North America	USA	Louisiana	genome	29840	Human	36	Female	20C	B.1.370	GH	LSUHS Emerging Viral Threat Laboratory	Microbial Genome Sequencing Center	Jeremy P. Kamil et al	https://www.gisaid.org	?	?	14/10/2020
USA/LA-EVTL358/2020	ncov	EPI_ISL_578764	?	2020-05-25	North America	USA	Louisiana	Rapides Parish	North America	USA	Louisiana	genome	29840	Human	86	Female	20C	B.1	GH	LSUHS Emerging Viral Threat Laboratory	Microbial Genome Sequencing Center	Jeremy P. Kamil et al	https://www.gisaid.org	?	?	14/10/2020
USA/LA-EVTL359/2020	ncov	EPI_ISL_578765	?	2020-05-28	North America	USA	Louisiana	Caddo Parish	North America	USA	Louisiana	genome	29840	Human	68	Male	20C	B.1.265	GH	LSUHS Emerging Viral Threat Laboratory	Microbial Genome Sequencing Center	Jeremy P. Kamil et al	https://www.gisaid.org	?	?	14/10/2020
USA/LA-EVTL360/2020	ncov	EPI_ISL_578766	?	2020-05-28	North America	USA	Louisiana	Caddo Parish	North America	USA	Louisiana	genome	29840	Human	65	Male	20C	B.1.265	GH	LSUHS Emerging Viral Threat Laboratory	Microbial Genome Sequencing Center	Jeremy P. Kamil et al	https://www.gisaid.org	?	?	14/10/2020
USA/LA-EVTL361/2020	ncov	EPI_ISL_578767	?	2020-05-28	North America	USA	Louisiana	Caddo Parish	North America	USA	Louisiana	genome	29840	Human	69	Male	20C	B.1.2	GH	LSUHS Emerging Viral Threat Laboratory	Microbial Genome Sequencing Center	Jeremy P. Kamil et al	https://www.gisaid.org	?	?	14/10/2020
USA/LA-EVTL362/2020	ncov	EPI_ISL_578768	?	2020-05-28	North America	USA	Louisiana	Caddo Parish	North America	USA	Louisiana	genome	29840	Human	105	Female	20C	B.1.284	GH	LSUHS Emerging Viral Threat Laboratory	Microbial Genome Sequencing Center	Jeremy P. Kamil et al	https://www.gisaid.org	?	?	14/10/2020
USA/LA-EVTL363/2020	ncov	EPI_ISL_578769	?	2020-05-28	North America	USA	Louisiana	Webster Parish	North America	USA	Louisiana	genome	29840	Human	46	Male	20C	B.1.26	GH	LSUHS Emerging Viral Threat Laboratory	Microbial Genome Sequencing Center	Jeremy P. Kamil et al	https://www.gisaid.org	?	?	14/10/2020
USA/LA-EVTL364/2020	ncov	EPI_ISL_578770	?	2020-05-28	North America	USA	Louisiana	Caddo Parish	North America	USA	Louisiana	genome	29840	Human	76	Female	20C	B.1.284	GH	LSUHS Emerging Viral Threat Laboratory	Microbial Genome Sequencing Center	Jeremy P. Kamil et al	https://www.gisaid.org	?	?	14/10/2020
USA/LA-EVTL365/2020	ncov	EPI_ISL_578771	?	2020-05-28	North America	USA	Louisiana	Caddo Parish	North America	USA	Louisiana	genome	29840	Human	74	Male	20C	B.1.2	GH	LSUHS Emerging Viral Threat Laboratory	Microbial Genome Sequencing Center	Jeremy P. Kamil et al	https://www.gisaid.org	?	?	14/10/2020
USA/LA-EVTL366/2020	ncov	EPI_ISL_578772	?	2020-05-28	North America	USA	Louisiana	Caddo Parish	North America	USA	Louisiana	genome	29840	Human	68	Male	20C	B.1.2	GH	LSUHS Emerging Viral Threat Laboratory	Microbial Genome Sequencing Center	Jeremy P. Kamil et al	https://www.gisaid.org	?	?	14/10/2020
USA/LA-EVTL367/2020	ncov	EPI_ISL_578773	?	2020-05-29	North America	USA	Louisiana	Ouachita Parish	North America	USA	Louisiana	genome	29840	Human	37	Female	20C	B.1.2	GH	LSUHS Emerging Viral Threat Laboratory	Microbial Genome Sequencing Center	Jeremy P. Kamil et al	https://www.gisaid.org	?	?	14/10/2020
USA/LA-EVTL368/2020	ncov	EPI_ISL_578774	?	2020-06-01	North America	USA	Louisiana	Madison Parish	North America	USA	Louisiana	genome	29840	Human	28	Female	20C	B.1.370	GH	LSUHS Emerging Viral Threat Laboratory	Microbial Genome Sequencing Center	Jeremy P. Kamil et al	https://www.gisaid.org	?	?	14/10/2020
USA/LA-EVTL369/2020	ncov	EPI_ISL_578775	?	2020-06-01	North America	USA	Louisiana	Madison Parish	North America	USA	Louisiana	genome	29840	Human	25	Female	20C	B.1.370	GH	LSUHS Emerging Viral Threat Laboratory	Microbial Genome Sequencing Center	Jeremy P. Kamil et al	https://www.gisaid.org	?	?	14/10/2020
USA/LA-EVTL370/2020	ncov	EPI_ISL_578776	?	2020-06-01	North America	USA	Louisiana	Madison Parish	North America	USA	Louisiana	genome	29840	Human	71	Male	20C	B.1.2	O	LSUHS Emerging Viral Threat Laboratory	Microbial Genome Sequencing Center	Jeremy P. Kamil et al	https://www.gisaid.org	?	?	14/10/2020
USA/LA-EVTL371/2020	ncov	EPI_ISL_578777	?	2020-06-01	North America	USA	Louisiana	Richland Parish	North America	USA	Louisiana	genome	29840	Human	67	Female	20C	B.1.370	GH	LSUHS Emerging Viral Threat Laboratory	Microbial Genome Sequencing Center	Jeremy P. Kamil et al	https://www.gisaid.org	?	?	14/10/2020
USA/LA-EVTL372/2020	ncov	EPI_ISL_578778	?	2020-06-01	North America	USA	Louisiana	Ouachita Parish	North America	USA	Louisiana	genome	29840	Human	40	Female	20C	B.1.370	GH	LSUHS Emerging Viral Threat Laboratory	Microbial Genome Sequencing Center	Jeremy P. Kamil et al	https://www.gisaid.org	?	?	14/10/2020
USA/LA-EVTL373/2020	ncov	EPI_ISL_578779	?	2020-06-01	North America	USA	Louisiana	Union Parish	North America	USA	Louisiana	genome	29840	Human	77	Female	20C	B.1.370	GH	LSUHS Emerging Viral Threat Laboratory	Microbial Genome Sequencing Center	Jeremy P. Kamil et al	https://www.gisaid.org	?	?	14/10/2020
USA/LA-EVTL374/2020	ncov	EPI_ISL_578780	?	2020-06-01	North America	USA	Louisiana	Avoyelles Parish	North America	USA	Louisiana	genome	29840	Human	71	Male	20C	B.1.370	GH	LSUHS Emerging Viral Threat Laboratory	Microbial Genome Sequencing Center	Jeremy P. Kamil et al	https://www.gisaid.org	?	?	14/10/2020
USA/LA-EVTL375/2020	ncov	EPI_ISL_578781	?	2020-06-01	North America	USA	Louisiana	Avoyelles Parish	North America	USA	Louisiana	genome	29840	Human	83	Male	20C	B.1.370	GH	LSUHS Emerging Viral Threat Laboratory	Microbial Genome Sequencing Center	Jeremy P. Kamil et al	https://www.gisaid.org	?	?	14/10/2020
USA/LA-EVTL376/2020	ncov	EPI_ISL_578782	?	2020-06-03	North America	USA	Louisiana	Bienville Parish	North America	USA	Louisiana	genome	29840	Human	32	Female	20C	B.1	GH	LSUHS Emerging Viral Threat Laboratory	Microbial Genome Sequencing Center	Jeremy P. Kamil et al	https://www.gisaid.org	?	?	14/10/2020
USA/LA-EVTL377/2020	ncov	EPI_ISL_578783	?	2020-06-02	North America	USA	Louisiana	Ouachita Parish	North America	USA	Louisiana	genome	29840	Human	87	Female	20C	B.1	GH	LSUHS Emerging Viral Threat Laboratory	Microbial Genome Sequencing Center	Jeremy P. Kamil et al	https://www.gisaid.org	?	?	14/10/2020
USA/LA-EVTL378/2020	ncov	EPI_ISL_578784	?	2020-06-02	North America	USA	Louisiana	Ouachita Parish	North America	USA	Louisiana	genome	29840	Human	98	Female	20C	B.1	GH	LSUHS Emerging Viral Threat Laboratory	Microbial Genome Sequencing Center	Jeremy P. Kamil et al	https://www.gisaid.org	?	?	14/10/2020
USA/LA-EVTL379/2020	ncov	EPI_ISL_578785	?	2020-06-02	North America	USA	Louisiana	Ouachita Parish	North America	USA	Louisiana	genome	29840	Human	96	Female	20C	B.1	GH	LSUHS Emerging Viral Threat Laboratory	Microbial Genome Sequencing Center	Jeremy P. Kamil et al	https://www.gisaid.org	?	?	14/10/2020
USA/LA-EVTL380/2020	ncov	EPI_ISL_578786	?	2020-06-03	North America	USA	Louisiana	Webster Parish	North America	USA	Louisiana	genome	29840	Human	16	Female	20C	B.1.370	GH	LSUHS Emerging Viral Threat Laboratory	Microbial Genome Sequencing Center	Jeremy P. Kamil et al	https://www.gisaid.org	?	?	14/10/2020
USA/LA-EVTL381/2020	ncov	EPI_ISL_578787	?	2020-06-01	North America	USA	Louisiana	Union Parish	North America	USA	Louisiana	genome	29840	Human	60	Male	20C	B.1.370	GH	LSUHS Emerging Viral Threat Laboratory	Microbial Genome Sequencing Center	Jeremy P. Kamil et al	https://www.gisaid.org	?	?	14/10/2020
USA/LA-EVTL382/2020	ncov	EPI_ISL_578788	?	2020-06-04	North America	USA	Louisiana	Madison Parish	North America	USA	Louisiana	genome	29840	Human	71	Male	20C	B.1.2	O	LSUHS Emerging Viral Threat Laboratory	Microbial Genome Sequencing Center	Jeremy P. Kamil et al	https://www.gisaid.org	?	?	14/10/2020
USA/LA-EVTL383/2020	ncov	EPI_ISL_578789	?	2020-06-04	North America	USA	Louisiana	Madison Parish	North America	USA	Louisiana	genome	29840	Human	62	Male	20C	B.1.2	GH	LSUHS Emerging Viral Threat Laboratory	Microbial Genome Sequencing Center	Jeremy P. Kamil et al	https://www.gisaid.org	?	?	14/10/2020
USA/LA-EVTL384/2020	ncov	EPI_ISL_578790	?	2020-06-04	North America	USA	Louisiana	Madison Parish	North America	USA	Louisiana	genome	29840	Human	88	Female	20C	B.1.2	GH	LSUHS Emerging Viral Threat Laboratory	Microbial Genome Sequencing Center	Jeremy P. Kamil et al	https://www.gisaid.org	?	?	14/10/2020
USA/LA-EVTL385/2020	ncov	EPI_ISL_578791	?	2020-06-04	North America	USA	Louisiana	Madison Parish	North America	USA	Louisiana	genome	29840	Human	81	Female	20C	B.1.2	GH	LSUHS Emerging Viral Threat Laboratory	Microbial Genome Sequencing Center	Jeremy P. Kamil et al	https://www.gisaid.org	?	?	14/10/2020
USA/LA-EVTL386/2020	ncov	EPI_ISL_578792	?	2020-06-04	North America	USA	Louisiana	Madison Parish	North America	USA	Louisiana	genome	29840	Human	83	Male	20C	B.1.2	GH	LSUHS Emerging Viral Threat Laboratory	Microbial Genome Sequencing Center	Jeremy P. Kamil et al	https://www.gisaid.org	?	?	14/10/2020
USA/LA-EVTL387/2020	ncov	EPI_ISL_578793	?	2020-06-04	North America	USA	Louisiana	Madison Parish	North America	USA	Louisiana	genome	29840	Human	42	Female	20C	B.1.2	GH	LSUHS Emerging Viral Threat Laboratory	Microbial Genome Sequencing Center	Jeremy P. Kamil et al	https://www.gisaid.org	?	?	14/10/2020
USA/LA-EVTL388/2020	ncov	EPI_ISL_578794	?	2020-06-04	North America	USA	Louisiana	Madison Parish	North America	USA	Louisiana	genome	29840	Human	28	Female	20C	B.1.2	GH	LSUHS Emerging Viral Threat Laboratory	Microbial Genome Sequencing Center	Jeremy P. Kamil et al	https://www.gisaid.org	?	?	14/10/2020
USA/LA-EVTL389/2020	ncov	EPI_ISL_578795	?	2020-06-04	North America	USA	Louisiana	Madison Parish	North America	USA	Louisiana	genome	29840	Human	25	Female	20C	B.1.2	GH	LSUHS Emerging Viral Threat Laboratory	Microbial Genome Sequencing Center	Jeremy P. Kamil et al	https://www.gisaid.org	?	?	14/10/2020
USA/LA-EVTL390/2020	ncov	EPI_ISL_578796	?	2020-06-04	North America	USA	Louisiana	Caddo Parish	North America	USA	Louisiana	genome	29840	Human	69	Male	20C	B.1.2	GH	LSUHS Emerging Viral Threat Laboratory	Microbial Genome Sequencing Center	Jeremy P. Kamil et al	https://www.gisaid.org	?	?	14/10/2020
USA/LA-EVTL391/2020	ncov	EPI_ISL_578797	?	2020-06-02	North America	USA	Louisiana	Avoyelles Parish	North America	USA	Louisiana	genome	29840	Human	87	Male	20C	B.1.2	GH	LSUHS Emerging Viral Threat Laboratory	Microbial Genome Sequencing Center	Jeremy P. Kamil et al	https://www.gisaid.org	?	?	14/10/2020
USA/LA-EVTL392/2020	ncov	EPI_ISL_578798	?	2020-06-02	North America	USA	Louisiana	Avoyelles Parish	North America	USA	Louisiana	genome	29840	Human	68	Female	20C	B.1.370	GH	LSUHS Emerging Viral Threat Laboratory	Microbial Genome Sequencing Center	Jeremy P. Kamil et al	https://www.gisaid.org	?	?	14/10/2020
USA/LA-EVTL393/2020	ncov	EPI_ISL_578799	?	2020-06-03	North America	USA	Louisiana	Avoyelles Parish	North America	USA	Louisiana	genome	29840	Human	67	Female	20C	B.1.2	GH	LSUHS Emerging Viral Threat Laboratory	Microbial Genome Sequencing Center	Jeremy P. Kamil et al	https://www.gisaid.org	?	?	14/10/2020
USA/LA-EVTL394/2020	ncov	EPI_ISL_578800	?	2020-06-03	North America	USA	Louisiana	Avoyelles Parish	North America	USA	Louisiana	genome	29840	Human	98	Female	20C	B.1.2	GH	LSUHS Emerging Viral Threat Laboratory	Microbial Genome Sequencing Center	Jeremy P. Kamil et al	https://www.gisaid.org	?	?	14/10/2020
USA/LA-EVTL395/2020	ncov	EPI_ISL_578801	?	2020-06-01	North America	USA	Louisiana	Union Parish	North America	USA	Louisiana	genome	29840	Human	59	Male	20C	B.1.2	GH	LSUHS Emerging Viral Threat Laboratory	Microbial Genome Sequencing Center	Jeremy P. Kamil et al	https://www.gisaid.org	?	?	14/10/2020
USA/LA-EVTL396/2020	ncov	EPI_ISL_578802	?	2020-06-01	North America	USA	Louisiana	Union Parish	North America	USA	Louisiana	genome	29840	Human	70	Male	20C	B.1.2	GH	LSUHS Emerging Viral Threat Laboratory	Microbial Genome Sequencing Center	Jeremy P. Kamil et al	https://www.gisaid.org	?	?	14/10/2020
USA/LA-EVTL397/2020	ncov	EPI_ISL_578803	?	2020-06-01	North America	USA	Louisiana	Union Parish	North America	USA	Louisiana	genome	29840	Human	35	Male	20C	B.1.2	GH	LSUHS Emerging Viral Threat Laboratory	Microbial Genome Sequencing Center	Jeremy P. Kamil et al	https://www.gisaid.org	?	?	14/10/2020
USA/LA-EVTL398/2020	ncov	EPI_ISL_578804	?	2020-06-01	North America	USA	Louisiana	Union Parish	North America	USA	Louisiana	genome	29840	Human	67	Female	20C	B.1.2	GH	LSUHS Emerging Viral Threat Laboratory	Microbial Genome Sequencing Center	Jeremy P. Kamil et al	https://www.gisaid.org	?	?	14/10/2020
USA/LA-EVTL399/2020	ncov	EPI_ISL_578805	?	2020-06-01	North America	USA	Louisiana	Union Parish	North America	USA	Louisiana	genome	29840	Human	66	Male	20C	B.1.2	GH	LSUHS Emerging Viral Threat Laboratory	Microbial Genome Sequencing Center	Jeremy P. Kamil et al	https://www.gisaid.org	?	?	14/10/2020
USA/LA-EVTL400/2020	ncov	EPI_ISL_578806	?	2020-06-01	North America	USA	Louisiana	Union Parish	North America	USA	Louisiana	genome	29840	Human	62	Male	20C	B.1.2	GH	LSUHS Emerging Viral Threat Laboratory	Microbial Genome Sequencing Center	Jeremy P. Kamil et al	https://www.gisaid.org	?	?	14/10/2020
USA/LA-EVTL401/2020	ncov	EPI_ISL_578807	?	2020-06-04	North America	USA	Louisiana	Madison Parish	North America	USA	Louisiana	genome	29840	Human	67	Female	20C	B.1.2	GH	LSUHS Emerging Viral Threat Laboratory	Microbial Genome Sequencing Center	Jeremy P. Kamil et al	https://www.gisaid.org	?	?	14/10/2020
USA/LA-EVTL402/2020	ncov	EPI_ISL_578808	?	2020-06-01	North America	USA	Louisiana	Union Parish	North America	USA	Louisiana	genome	29840	Human	80	Male	20C	B.1.370	GH	LSUHS Emerging Viral Threat Laboratory	Microbial Genome Sequencing Center	Jeremy P. Kamil et al	https://www.gisaid.org	?	?	14/10/2020
USA/LA-EVTL403/2020	ncov	EPI_ISL_578809	?	2020-06-01	North America	USA	Louisiana	Union Parish	North America	USA	Louisiana	genome	29840	Human	39	Female	20C	B.1.2	GH	LSUHS Emerging Viral Threat Laboratory	Microbial Genome Sequencing Center	Jeremy P. Kamil et al	https://www.gisaid.org	?	?	14/10/2020
USA/LA-EVTL404/2020	ncov	EPI_ISL_578810	?	2020-06-01	North America	USA	Louisiana	Union Parish	North America	USA	Louisiana	genome	29840	Human	57	Female	20C	B.1.2	GH	LSUHS Emerging Viral Threat Laboratory	Microbial Genome Sequencing Center	Jeremy P. Kamil et al	https://www.gisaid.org	?	?	14/10/2020
USA/LA-EVTL405/2020	ncov	EPI_ISL_578811	?	2020-06-04	North America	USA	Louisiana	Webster Parish	North America	USA	Louisiana	genome	29840	Human	21	Female	20C	B.1.370	GH	LSUHS Emerging Viral Threat Laboratory	Microbial Genome Sequencing Center	Jeremy P. Kamil et al	https://www.gisaid.org	?	?	14/10/2020
USA/LA-EVTL406/2020	ncov	EPI_ISL_578812	?	2020-06-04	North America	USA	Louisiana	Ouachita Parish	North America	USA	Louisiana	genome	29840	Human	88	Male	20C	B.1.370	GH	LSUHS Emerging Viral Threat Laboratory	Microbial Genome Sequencing Center	Jeremy P. Kamil et al	https://www.gisaid.org	?	?	14/10/2020
USA/LA-EVTL407/2020	ncov	EPI_ISL_578813	?	2020-06-08	North America	USA	Louisiana	Bossier Parish	North America	USA	Louisiana	genome	29840	Human	101	Male	20C	B.1	GH	LSUHS Emerging Viral Threat Laboratory	Microbial Genome Sequencing Center	Jeremy P. Kamil et al	https://www.gisaid.org	?	?	14/10/2020
USA/LA-EVTL408/2020	ncov	EPI_ISL_578814	?	2020-06-08	North America	USA	Louisiana	Bossier Parish	North America	USA	Louisiana	genome	29840	Human	92	Male	20C	B.1.2	GH	LSUHS Emerging Viral Threat Laboratory	Microbial Genome Sequencing Center	Jeremy P. Kamil et al	https://www.gisaid.org	?	?	14/10/2020
USA/LA-EVTL409/2020	ncov	EPI_ISL_578815	?	2020-06-08	North America	USA	Louisiana	Bossier Parish	North America	USA	Louisiana	genome	29840	Human	74	Male	20C	B.1	GH	LSUHS Emerging Viral Threat Laboratory	Microbial Genome Sequencing Center	Jeremy P. Kamil et al	https://www.gisaid.org	?	?	14/10/2020
USA/LA-EVTL410/2020	ncov	EPI_ISL_578816	?	2020-06-09	North America	USA	Louisiana	Union Parish	North America	USA	Louisiana	genome	29774	Human	39	Female	20C	B.1.370	GH	LSUHS Emerging Viral Threat Laboratory	Microbial Genome Sequencing Center	Jeremy P. Kamil et al	https://www.gisaid.org	?	?	14/10/2020
USA/LA-EVTL411/2020	ncov	EPI_ISL_578817	?	2020-06-08	North America	USA	Louisiana	Union Parish	North America	USA	Louisiana	genome	29774	Human	83	Female	20C	B.1.2	GH	LSUHS Emerging Viral Threat Laboratory	Microbial Genome Sequencing Center	Jeremy P. Kamil et al	https://www.gisaid.org	?	?	14/10/2020
USA/LA-EVTL412/2020	ncov	EPI_ISL_578818	?	2020-06-09	North America	USA	Louisiana	Union Parish	North America	USA	Louisiana	genome	29774	Human	88	Female	20C	B.1.2	GH	LSUHS Emerging Viral Threat Laboratory	Microbial Genome Sequencing Center	Jeremy P. Kamil et al	https://www.gisaid.org	?	?	14/10/2020
USA/LA-EVTL413/2020	ncov	EPI_ISL_578819	?	2020-06-09	North America	USA	Louisiana	Union Parish	North America	USA	Louisiana	genome	29774	Human	59	Female	20C	B.1.2	GH	LSUHS Emerging Viral Threat Laboratory	Microbial Genome Sequencing Center	Jeremy P. Kamil et al	https://www.gisaid.org	?	?	14/10/2020
USA/LA-EVTL414/2020	ncov	EPI_ISL_578820	?	2020-06-08	North America	USA	Louisiana	Union Parish	North America	USA	Louisiana	genome	29774	Human	84	Female	20C	B.1.2	GH	LSUHS Emerging Viral Threat Laboratory	Microbial Genome Sequencing Center	Jeremy P. Kamil et al	https://www.gisaid.org	?	?	14/10/2020
USA/LA-EVTL415/2020	ncov	EPI_ISL_578821	?	2020-06-08	North America	USA	Louisiana	Union Parish	North America	USA	Louisiana	genome	29774	Human	83	Female	20C	B.1.2	GH	LSUHS Emerging Viral Threat Laboratory	Microbial Genome Sequencing Center	Jeremy P. Kamil et al	https://www.gisaid.org	?	?	14/10/2020
USA/LA-EVTL416/2020	ncov	EPI_ISL_578822	?	2020-06-08	North America	USA	Louisiana	Union Parish	North America	USA	Louisiana	genome	29774	Human	75	Female	20C	B.1.2	GH	LSUHS Emerging Viral Threat Laboratory	Microbial Genome Sequencing Center	Jeremy P. Kamil et al	https://www.gisaid.org	?	?	14/10/2020
USA/LA-EVTL417/2020	ncov	EPI_ISL_578823	?	2020-06-08	North America	USA	Louisiana	Union Parish	North America	USA	Louisiana	genome	29774	Human	94	Female	20C	B.1.2	GH	LSUHS Emerging Viral Threat Laboratory	Microbial Genome Sequencing Center	Jeremy P. Kamil et al	https://www.gisaid.org	?	?	14/10/2020
USA/LA-EVTL418/2020	ncov	EPI_ISL_578824	?	2020-07-28	North America	USA	Louisiana	Bossier Parish	North America	USA	Louisiana	genome	29840	Human	27	Female	20A	B.1.5	G	LSUHS Emerging Viral Threat Laboratory	Microbial Genome Sequencing Center	Jeremy P. Kamil et al	https://www.gisaid.org	?	?	14/10/2020
USA/LA-EVTL419/2020	ncov	EPI_ISL_578825	?	2020-07-28	North America	USA	Louisiana	Sabine Parish	North America	USA	Louisiana	genome	29840	Human	64	Male	20C	B.1.2	GH	LSUHS Emerging Viral Threat Laboratory	Microbial Genome Sequencing Center	Jeremy P. Kamil et al	https://www.gisaid.org	?	?	14/10/2020
USA/LA-EVTL420/2020	ncov	EPI_ISL_578826	?	2020-06-10	North America	USA	Louisiana	Caddo Parish	North America	USA	Louisiana	genome	29840	Human	41	Female	20C	B.1.2	GH	LSUHS Emerging Viral Threat Laboratory	Microbial Genome Sequencing Center	Jeremy P. Kamil et al	https://www.gisaid.org	?	?	14/10/2020
USA/LA-EVTL421/2020	ncov	EPI_ISL_578827	?	2020-06-10	North America	USA	Louisiana	Madison Parish	North America	USA	Louisiana	genome	29840	Human	67	Female	20C	B.1.2	GH	LSUHS Emerging Viral Threat Laboratory	Microbial Genome Sequencing Center	Jeremy P. Kamil et al	https://www.gisaid.org	?	?	14/10/2020
USA/LA-EVTL422/2020	ncov	EPI_ISL_578828	?	2020-06-10	North America	USA	Louisiana	Ouachita Parish	North America	USA	Louisiana	genome	29840	Human	46	Female	20C	B.1.2	GH	LSUHS Emerging Viral Threat Laboratory	Microbial Genome Sequencing Center	Jeremy P. Kamil et al	https://www.gisaid.org	?	?	14/10/2020
USA/LA-EVTL423/2020	ncov	EPI_ISL_578829	?	2020-06-10	North America	USA	Louisiana	Madison Parish	North America	USA	Louisiana	genome	29840	Human	80	Female	20C	B.1.2	GH	LSUHS Emerging Viral Threat Laboratory	Microbial Genome Sequencing Center	Jeremy P. Kamil et al	https://www.gisaid.org	?	?	14/10/2020
USA/LA-EVTL424/2020	ncov	EPI_ISL_578830	?	2020-06-12	North America	USA	Louisiana	Bossier Parish	North America	USA	Louisiana	genome	29840	Human	35	Female	20B	B.1.1.1	GR	LSUHS Emerging Viral Threat Laboratory	Microbial Genome Sequencing Center	Jeremy P. Kamil et al	https://www.gisaid.org	?	?	14/10/2020
USA/LA-EVTL425/2020	ncov	EPI_ISL_578831	?	2020-07-29	North America	USA	Louisiana	Sabine Parish	North America	USA	Louisiana	genome	29840	Human	51	Female	20C	B.1.2	GH	LSUHS Emerging Viral Threat Laboratory	Microbial Genome Sequencing Center	Jeremy P. Kamil et al	https://www.gisaid.org	?	?	14/10/2020
USA/LA-EVTL426/2020	ncov	EPI_ISL_578832	?	2020-06-12	North America	USA	Louisiana	Caddo Parish	North America	USA	Louisiana	genome	29840	Human	48	Male	20B	B.1.1.210	GR	LSUHS Emerging Viral Threat Laboratory	Microbial Genome Sequencing Center	Jeremy P. Kamil et al	https://www.gisaid.org	?	?	14/10/2020
USA/LA-EVTL427/2020	ncov	EPI_ISL_578833	?	2020-06-12	North America	USA	Louisiana	Caddo Parish	North America	USA	Louisiana	genome	29840	Human	29	Female	20C	B.1.2	GH	LSUHS Emerging Viral Threat Laboratory	Microbial Genome Sequencing Center	Jeremy P. Kamil et al	https://www.gisaid.org	?	?	14/10/2020
USA/LA-EVTL428/2020	ncov	EPI_ISL_578834	?	2020-06-11	North America	USA	Louisiana	Ouachita Parish	North America	USA	Louisiana	genome	29840	Human	41	Female	20C	B.1.370	GH	LSUHS Emerging Viral Threat Laboratory	Microbial Genome Sequencing Center	Jeremy P. Kamil et al	https://www.gisaid.org	?	?	14/10/2020
USA/LA-EVTL429/2020	ncov	EPI_ISL_578835	?	2020-06-11	North America	USA	Louisiana	Ouachita Parish	North America	USA	Louisiana	genome	29840	Human	65	Male	20C	B.1.2	GH	LSUHS Emerging Viral Threat Laboratory	Microbial Genome Sequencing Center	Jeremy P. Kamil et al	https://www.gisaid.org	?	?	14/10/2020
USA/LA-EVTL430/2020	ncov	EPI_ISL_578836	?	2020-06-11	North America	USA	Louisiana	Ouachita Parish	North America	USA	Louisiana	genome	29840	Human	61	Male	20C	B.1.370	GH	LSUHS Emerging Viral Threat Laboratory	Microbial Genome Sequencing Center	Jeremy P. Kamil et al	https://www.gisaid.org	?	?	14/10/2020
USA/LA-EVTL431/2020	ncov	EPI_ISL_578837	?	2020-06-11	North America	USA	Louisiana	Ouachita Parish	North America	USA	Louisiana	genome	29840	Human	35	Female	20C	B.1.2	GH	LSUHS Emerging Viral Threat Laboratory	Microbial Genome Sequencing Center	Jeremy P. Kamil et al	https://www.gisaid.org	?	?	14/10/2020
USA/LA-EVTL432/2020	ncov	EPI_ISL_578838	?	2020-06-11	North America	USA	Louisiana	Ouachita Parish	North America	USA	Louisiana	genome	29840	Human	66	Male	20C	B.1.370	GH	LSUHS Emerging Viral Threat Laboratory	Microbial Genome Sequencing Center	Jeremy P. Kamil et al	https://www.gisaid.org	?	?	14/10/2020
USA/LA-EVTL433/2020	ncov	EPI_ISL_578839	?	2020-06-11	North America	USA	Louisiana	Ouachita Parish	North America	USA	Louisiana	genome	29840	Human	93	Female	20C	B.1.2	GH	LSUHS Emerging Viral Threat Laboratory	Microbial Genome Sequencing Center	Jeremy P. Kamil et al	https://www.gisaid.org	?	?	14/10/2020
USA/LA-EVTL434/2020	ncov	EPI_ISL_578840	?	2020-06-11	North America	USA	Louisiana	Ouachita Parish	North America	USA	Louisiana	genome	29840	Human	84	Male	20C	B.1.2	GH	LSUHS Emerging Viral Threat Laboratory	Microbial Genome Sequencing Center	Jeremy P. Kamil et al	https://www.gisaid.org	?	?	14/10/2020
USA/LA-EVTL435/2020	ncov	EPI_ISL_578841	?	2020-06-10	North America	USA	Louisiana	East Carroll Parish	North America	USA	Louisiana	genome	29840	Human	53	Female	20C	B.1.2	GH	LSUHS Emerging Viral Threat Laboratory	Microbial Genome Sequencing Center	Jeremy P. Kamil et al	https://www.gisaid.org	?	?	14/10/2020
USA/LA-EVTL436/2020	ncov	EPI_ISL_578842	?	2020-06-11	North America	USA	Louisiana	Ouachita Parish	North America	USA	Louisiana	genome	29840	Human	45	Female	20C	B.1.2	GH	LSUHS Emerging Viral Threat Laboratory	Microbial Genome Sequencing Center	Jeremy P. Kamil et al	https://www.gisaid.org	?	?	14/10/2020
USA/LA-EVTL437/2020	ncov	EPI_ISL_578699	?	2020-06-11	North America	USA	Louisiana	Ouachita Parish	North America	USA	Louisiana	genome	29521	Human	91	Female	20C	B.1.370	GH	LSUHS Emerging Viral Threat Laboratory	Microbial Genome Sequencing Center	Jeremy P. Kamil et al	https://www.gisaid.org	?	?	14/10/2020
USA/LA-EVTL438/2020	ncov	EPI_ISL_578700	?	2020-06-11	North America	USA	Louisiana	Ouachita Parish	North America	USA	Louisiana	genome	29521	Human	75	Female	20C	B.1.2	GH	LSUHS Emerging Viral Threat Laboratory	Microbial Genome Sequencing Center	Jeremy P. Kamil et al	https://www.gisaid.org	?	?	14/10/2020
USA/LA-EVTL439/2020	ncov	EPI_ISL_578843	?	2020-06-16	North America	USA	Louisiana	Caddo Parish	North America	USA	Louisiana	genome	29840	Human	30	Male	20C	B.1.370	GH	LSUHS Emerging Viral Threat Laboratory	Microbial Genome Sequencing Center	Jeremy P. Kamil et al	https://www.gisaid.org	?	?	14/10/2020
USA/LA-EVTL440/2020	ncov	EPI_ISL_578844	?	2020-06-18	North America	USA	Louisiana	Webster Parish	North America	USA	Louisiana	genome	29840	Human	58	Female	20C	B.1.300	GH	LSUHS Emerging Viral Threat Laboratory	Microbial Genome Sequencing Center	Jeremy P. Kamil et al	https://www.gisaid.org	?	?	14/10/2020
USA/LA-EVTL441/2020	ncov	EPI_ISL_578845	?	2020-06-16	North America	USA	Louisiana	Bossier Parish	North America	USA	Louisiana	genome	29840	Human	88	Male	20C	B.1	GH	LSUHS Emerging Viral Threat Laboratory	Microbial Genome Sequencing Center	Jeremy P. Kamil et al	https://www.gisaid.org	?	?	14/10/2020
USA/LA-EVTL442/2020	ncov	EPI_ISL_578846	?	2020-06-16	North America	USA	Louisiana	Bossier Parish	North America	USA	Louisiana	genome	29840	Human	90	Male	20C	B.1	GH	LSUHS Emerging Viral Threat Laboratory	Microbial Genome Sequencing Center	Jeremy P. Kamil et al	https://www.gisaid.org	?	?	14/10/2020
USA/LA-EVTL443/2020	ncov	EPI_ISL_578847	?	2020-07-30	North America	USA	Louisiana	Caddo Parish	North America	USA	Louisiana	genome	29840	Human	57	Female	20C	B.1	GH	LSUHS Emerging Viral Threat Laboratory	Microbial Genome Sequencing Center	Jeremy P. Kamil et al	https://www.gisaid.org	?	?	14/10/2020
USA/LA-EVTL444/2020	ncov	EPI_ISL_578848	?	2020-06-19	North America	USA	Louisiana	Webster Parish	North America	USA	Louisiana	genome	29840	Human	28	Male	20C	B.1.370	GH	LSUHS Emerging Viral Threat Laboratory	Microbial Genome Sequencing Center	Jeremy P. Kamil et al	https://www.gisaid.org	?	?	14/10/2020
USA/LA-EVTL445/2020	ncov	EPI_ISL_578849	?	2020-07-30	North America	USA	Louisiana	Bossier Parish	North America	USA	Louisiana	genome	29840	Human	24	Female	20C	B.1.2	GH	LSUHS Emerging Viral Threat Laboratory	Microbial Genome Sequencing Center	Jeremy P. Kamil et al	https://www.gisaid.org	?	?	14/10/2020
USA/LA-EVTL446/2020	ncov	EPI_ISL_578850	?	2020-07-30	North America	USA	Louisiana	Bossier Parish	North America	USA	Louisiana	genome	29840	Human	37	Female	20B	B.1.1.226	GR	LSUHS Emerging Viral Threat Laboratory	Microbial Genome Sequencing Center	Jeremy P. Kamil et al	https://www.gisaid.org	?	?	14/10/2020
USA/LA-EVTL447/2020	ncov	EPI_ISL_578851	?	2020-06-19	North America	USA	Louisiana	Webster Parish	North America	USA	Louisiana	genome	29840	Human	32	Female	20C	B.1.2	GH	LSUHS Emerging Viral Threat Laboratory	Microbial Genome Sequencing Center	Jeremy P. Kamil et al	https://www.gisaid.org	?	?	14/10/2020
USA/LA-EVTL448/2020	ncov	EPI_ISL_578852	?	2020-06-19	North America	USA	Louisiana	Webster Parish	North America	USA	Louisiana	genome	29840	Human	28	Male	20C	B.1.2	GH	LSUHS Emerging Viral Threat Laboratory	Microbial Genome Sequencing Center	Jeremy P. Kamil et al	https://www.gisaid.org	?	?	14/10/2020
USA/LA-EVTL449/2020	ncov	EPI_ISL_578853	?	2020-06-20	North America	USA	Louisiana	Caddo Parish	North America	USA	Louisiana	genome	29840	Human	24	Male	20B	B.1.1	GR	LSUHS Emerging Viral Threat Laboratory	Microbial Genome Sequencing Center	Jeremy P. Kamil et al	https://www.gisaid.org	?	?	14/10/2020
USA/LA-EVTL450/2020	ncov	EPI_ISL_578854	?	2020-07-30	North America	USA	Louisiana	Caddo Parish	North America	USA	Louisiana	genome	29840	Human	84	Female	20C	B.1	GH	LSUHS Emerging Viral Threat Laboratory	Microbial Genome Sequencing Center	Jeremy P. Kamil et al	https://www.gisaid.org	?	?	14/10/2020
USA/LA-EVTL451/2020	ncov	EPI_ISL_578855	?	2020-06-20	North America	USA	Louisiana	Caddo Parish	North America	USA	Louisiana	genome	29840	Human	67	Female	20C	B.1	GH	LSUHS Emerging Viral Threat Laboratory	Microbial Genome Sequencing Center	Jeremy P. Kamil et al	https://www.gisaid.org	?	?	14/10/2020
USA/LA-EVTL452/2020	ncov	EPI_ISL_578856	?	2020-06-20	North America	USA	Louisiana	Caddo Parish	North America	USA	Louisiana	genome	29840	Human	48	Female	20C	B.1.370	GH	LSUHS Emerging Viral Threat Laboratory	Microbial Genome Sequencing Center	Jeremy P. Kamil et al	https://www.gisaid.org	?	?	14/10/2020
USA/LA-EVTL453/2020	ncov	EPI_ISL_578857	?	2020-06-20	North America	USA	Louisiana	Caddo Parish	North America	USA	Louisiana	genome	29840	Human	36	Female	20C	B.1.2	GH	LSUHS Emerging Viral Threat Laboratory	Microbial Genome Sequencing Center	Jeremy P. Kamil et al	https://www.gisaid.org	?	?	14/10/2020
USA/LA-EVTL454/2020	ncov	EPI_ISL_578858	?	2020-06-22	North America	USA	Louisiana	Caddo Parish	North America	USA	Louisiana	genome	29840	Human	28	Female	20C	B.1.361	GH	LSUHS Emerging Viral Threat Laboratory	Microbial Genome Sequencing Center	Jeremy P. Kamil et al	https://www.gisaid.org	?	?	14/10/2020
USA/LA-EVTL455/2020	ncov	EPI_ISL_578859	?	2020-06-20	North America	USA	Louisiana	Webster Parish	North America	USA	Louisiana	genome	29840	Human	59	Female	20C	B.1.370	GH	LSUHS Emerging Viral Threat Laboratory	Microbial Genome Sequencing Center	Jeremy P. Kamil et al	https://www.gisaid.org	?	?	14/10/2020
USA/LA-EVTL456/2020	ncov	EPI_ISL_578860	?	2020-06-22	North America	USA	Louisiana	Webster Parish	North America	USA	Louisiana	genome	29840	Human	23	Female	20C	B.1.370	GH	LSUHS Emerging Viral Threat Laboratory	Microbial Genome Sequencing Center	Jeremy P. Kamil et al	https://www.gisaid.org	?	?	14/10/2020
USA/LA-EVTL457/2020	ncov	EPI_ISL_578861	?	2020-07-30	North America	USA	Louisiana	Caddo Parish	North America	USA	Louisiana	genome	29840	Human	44	Female	20C	B.1.2	GH	LSUHS Emerging Viral Threat Laboratory	Microbial Genome Sequencing Center	Jeremy P. Kamil et al	https://www.gisaid.org	?	?	14/10/2020
USA/LA-EVTL458/2020	ncov	EPI_ISL_578862	?	2020-06-22	North America	USA	Louisiana	Caddo Parish	North America	USA	Louisiana	genome	29834	Human	77	Male	20C	B.1.265	GH	LSUHS Emerging Viral Threat Laboratory	Microbial Genome Sequencing Center	Jeremy P. Kamil et al	https://www.gisaid.org	?	?	14/10/2020
USA/LA-EVTL459/2020	ncov	EPI_ISL_578863	?	2020-06-22	North America	USA	Louisiana	Caddo Parish	North America	USA	Louisiana	genome	29834	Human	62	Male	20C	B.1.265	GH	LSUHS Emerging Viral Threat Laboratory	Microbial Genome Sequencing Center	Jeremy P. Kamil et al	https://www.gisaid.org	?	?	14/10/2020
USA/LA-EVTL460/2020	ncov	EPI_ISL_578864	?	2020-06-22	North America	USA	Louisiana	Caddo Parish	North America	USA	Louisiana	genome	29840	Human	36	Female	20C	B.1.348	GH	LSUHS Emerging Viral Threat Laboratory	Microbial Genome Sequencing Center	Jeremy P. Kamil et al	https://www.gisaid.org	?	?	14/10/2020
USA/LA-EVTL461/2020	ncov	EPI_ISL_578865	?	2020-06-19	North America	USA	Louisiana	Caddo Parish	North America	USA	Louisiana	genome	29840	Human	33	Male	20C	B.1	GH	LSUHS Emerging Viral Threat Laboratory	Microbial Genome Sequencing Center	Jeremy P. Kamil et al	https://www.gisaid.org	?	?	14/10/2020
USA/LA-EVTL462/2020	ncov	EPI_ISL_578866	?	2020-06-22	North America	USA	Louisiana	Caddo Parish	North America	USA	Louisiana	genome	29840	Human	28	Male	20C	B.1	GH	LSUHS Emerging Viral Threat Laboratory	Microbial Genome Sequencing Center	Jeremy P. Kamil et al	https://www.gisaid.org	?	?	14/10/2020
USA/LA-EVTL463/2020	ncov	EPI_ISL_578867	?	2020-06-22	North America	USA	Louisiana	Caddo Parish	North America	USA	Louisiana	genome	29840	Human	49	Female	20C	B.1.2	GH	LSUHS Emerging Viral Threat Laboratory	Microbial Genome Sequencing Center	Jeremy P. Kamil et al	https://www.gisaid.org	?	?	14/10/2020
USA/LA-EVTL464/2020	ncov	EPI_ISL_578868	?	2020-06-22	North America	USA	Louisiana	Caddo Parish	North America	USA	Louisiana	genome	29840	Human	64	Male	20C	B.1.2	GH	LSUHS Emerging Viral Threat Laboratory	Microbial Genome Sequencing Center	Jeremy P. Kamil et al	https://www.gisaid.org	?	?	14/10/2020
USA/LA-EVTL465/2020	ncov	EPI_ISL_578869	?	2020-06-23	North America	USA	Louisiana	Bossier Parish	North America	USA	Louisiana	genome	29840	Human	89	Male	20C	B.1.363	GH	LSUHS Emerging Viral Threat Laboratory	Microbial Genome Sequencing Center	Jeremy P. Kamil et al	https://www.gisaid.org	?	?	14/10/2020
USA/LA-EVTL466/2020	ncov	EPI_ISL_578870	?	2020-06-23	North America	USA	Louisiana	Bossier Parish	North America	USA	Louisiana	genome	29840	Human	93	Female	20C	B.1	GH	LSUHS Emerging Viral Threat Laboratory	Microbial Genome Sequencing Center	Jeremy P. Kamil et al	https://www.gisaid.org	?	?	14/10/2020
USA/LA-EVTL467/2020	ncov	EPI_ISL_578871	?	2020-06-23	North America	USA	Louisiana	Bossier Parish	North America	USA	Louisiana	genome	29840	Human	86	Female	20C	B.1.363	GH	LSUHS Emerging Viral Threat Laboratory	Microbial Genome Sequencing Center	Jeremy P. Kamil et al	https://www.gisaid.org	?	?	14/10/2020
USA/LA-EVTL468/2020	ncov	EPI_ISL_578872	?	2020-06-23	North America	USA	Louisiana	Bossier Parish	North America	USA	Louisiana	genome	29840	Human	72	Male	20C	B.1	GH	LSUHS Emerging Viral Threat Laboratory	Microbial Genome Sequencing Center	Jeremy P. Kamil et al	https://www.gisaid.org	?	?	14/10/2020
USA/LA-EVTL469/2020	ncov	EPI_ISL_578873	?	2020-06-23	North America	USA	Louisiana	Bossier Parish	North America	USA	Louisiana	genome	29840	Human	84	Female	20C	B.1	GH	LSUHS Emerging Viral Threat Laboratory	Microbial Genome Sequencing Center	Jeremy P. Kamil et al	https://www.gisaid.org	?	?	14/10/2020
USA/LA-EVTL470/2020	ncov	EPI_ISL_578874	?	2020-06-23	North America	USA	Louisiana	Bossier Parish	North America	USA	Louisiana	genome	29840	Human	70	Male	20C	B.1	GH	LSUHS Emerging Viral Threat Laboratory	Microbial Genome Sequencing Center	Jeremy P. Kamil et al	https://www.gisaid.org	?	?	14/10/2020
USA/LA-EVTL471/2020	ncov	EPI_ISL_578875	?	2020-06-23	North America	USA	Louisiana	Bossier Parish	North America	USA	Louisiana	genome	29840	Human	29	Male	20C	B.1.363	GH	LSUHS Emerging Viral Threat Laboratory	Microbial Genome Sequencing Center	Jeremy P. Kamil et al	https://www.gisaid.org	?	?	14/10/2020
USA/LA-EVTL472/2020	ncov	EPI_ISL_578876	?	2020-06-23	North America	USA	Louisiana	Bossier Parish	North America	USA	Louisiana	genome	29840	Human	81	Female	20C	B.1	GH	LSUHS Emerging Viral Threat Laboratory	Microbial Genome Sequencing Center	Jeremy P. Kamil et al	https://www.gisaid.org	?	?	14/10/2020
USA/LA-EVTL473/2020	ncov	EPI_ISL_578877	?	2020-06-23	North America	USA	Louisiana	Bossier Parish	North America	USA	Louisiana	genome	29840	Human	95	Male	20C	B.1	GH	LSUHS Emerging Viral Threat Laboratory	Microbial Genome Sequencing Center	Jeremy P. Kamil et al	https://www.gisaid.org	?	?	14/10/2020
USA/LA-EVTL474/2020	ncov	EPI_ISL_578878	?	2020-06-23	North America	USA	Louisiana	Bossier Parish	North America	USA	Louisiana	genome	29840	Human	76	Female	20C	B.1	GH	LSUHS Emerging Viral Threat Laboratory	Microbial Genome Sequencing Center	Jeremy P. Kamil et al	https://www.gisaid.org	?	?	14/10/2020
USA/LA-EVTL475/2020	ncov	EPI_ISL_578879	?	2020-06-23	North America	USA	Louisiana	Bossier Parish	North America	USA	Louisiana	genome	29840	Human	73	Female	20C	B.1	GH	LSUHS Emerging Viral Threat Laboratory	Microbial Genome Sequencing Center	Jeremy P. Kamil et al	https://www.gisaid.org	?	?	14/10/2020
USA/LA-EVTL476/2020	ncov	EPI_ISL_578880	?	2020-06-23	North America	USA	Louisiana	Bossier Parish	North America	USA	Louisiana	genome	29840	Human	54	Female	20C	B.1	GH	LSUHS Emerging Viral Threat Laboratory	Microbial Genome Sequencing Center	Jeremy P. Kamil et al	https://www.gisaid.org	?	?	14/10/2020
USA/LA-EVTL477/2020	ncov	EPI_ISL_578881	?	2020-06-23	North America	USA	Louisiana	Bossier Parish	North America	USA	Louisiana	genome	29840	Human	54	Male	20C	B.1	GH	LSUHS Emerging Viral Threat Laboratory	Microbial Genome Sequencing Center	Jeremy P. Kamil et al	https://www.gisaid.org	?	?	14/10/2020
USA/LA-EVTL478/2020	ncov	EPI_ISL_578882	?	2020-06-23	North America	USA	Louisiana	Bossier Parish	North America	USA	Louisiana	genome	29840	Human	89	Male	20C	B.1	GH	LSUHS Emerging Viral Threat Laboratory	Microbial Genome Sequencing Center	Jeremy P. Kamil et al	https://www.gisaid.org	?	?	14/10/2020
USA/LA-EVTL479/2020	ncov	EPI_ISL_578883	?	2020-06-23	North America	USA	Louisiana	Bossier Parish	North America	USA	Louisiana	genome	29840	Human	70	Female	20C	B.1	GH	LSUHS Emerging Viral Threat Laboratory	Microbial Genome Sequencing Center	Jeremy P. Kamil et al	https://www.gisaid.org	?	?	14/10/2020
USA/LA-EVTL480/2020	ncov	EPI_ISL_578884	?	2020-06-23	North America	USA	Louisiana	Bossier Parish	North America	USA	Louisiana	genome	29840	Human	33	Female	20C	B.1	GH	LSUHS Emerging Viral Threat Laboratory	Microbial Genome Sequencing Center	Jeremy P. Kamil et al	https://www.gisaid.org	?	?	14/10/2020
USA/LA-EVTL481/2020	ncov	EPI_ISL_578885	?	2020-06-23	North America	USA	Louisiana	Bossier Parish	North America	USA	Louisiana	genome	29840	Human	81	Male	20C	B.1	GH	LSUHS Emerging Viral Threat Laboratory	Microbial Genome Sequencing Center	Jeremy P. Kamil et al	https://www.gisaid.org	?	?	14/10/2020
USA/LA-EVTL482/2020	ncov	EPI_ISL_578886	?	2020-06-23	North America	USA	Louisiana	Bossier Parish	North America	USA	Louisiana	genome	29840	Human	85	Female	20C	B.1.363	GH	LSUHS Emerging Viral Threat Laboratory	Microbial Genome Sequencing Center	Jeremy P. Kamil et al	https://www.gisaid.org	?	?	14/10/2020
USA/LA-EVTL483/2020	ncov	EPI_ISL_578887	?	2020-06-23	North America	USA	Louisiana	Bossier Parish	North America	USA	Louisiana	genome	29840	Human	81	Female	20C	B.1	GH	LSUHS Emerging Viral Threat Laboratory	Microbial Genome Sequencing Center	Jeremy P. Kamil et al	https://www.gisaid.org	?	?	14/10/2020
USA/LA-EVTL484/2020	ncov	EPI_ISL_578888	?	2020-06-23	North America	USA	Louisiana	Bossier Parish	North America	USA	Louisiana	genome	29840	Human	85	Female	20C	B.1	GH	LSUHS Emerging Viral Threat Laboratory	Microbial Genome Sequencing Center	Jeremy P. Kamil et al	https://www.gisaid.org	?	?	14/10/2020
USA/LA-EVTL485/2020	ncov	EPI_ISL_578889	?	2020-07-30	North America	USA	Louisiana	DeSoto Parish	North America	USA	Louisiana	genome	29837	Human	77	Female	20C	B.1.2	GH	LSUHS Emerging Viral Threat Laboratory	Microbial Genome Sequencing Center	Jeremy P. Kamil et al	https://www.gisaid.org	?	?	14/10/2020
USA/LA-EVTL486/2020	ncov	EPI_ISL_578890	?	2020-06-23	North America	USA	Louisiana	Caddo Parish	North America	USA	Louisiana	genome	29840	Human	39	Female	20C	B.1.293	GH	LSUHS Emerging Viral Threat Laboratory	Microbial Genome Sequencing Center	Jeremy P. Kamil et al	https://www.gisaid.org	?	?	14/10/2020
USA/LA-EVTL487/2020	ncov	EPI_ISL_578891	?	2020-07-30	North America	USA	Louisiana	DeSoto Parish	North America	USA	Louisiana	genome	29840	Human	25	Female	20C	B.1.2	GH	LSUHS Emerging Viral Threat Laboratory	Microbial Genome Sequencing Center	Jeremy P. Kamil et al	https://www.gisaid.org	?	?	14/10/2020
USA/LA-EVTL488/2020	ncov	EPI_ISL_578892	?	2020-06-23	North America	USA	Louisiana	Caddo Parish	North America	USA	Louisiana	genome	29840	Human	92	Male	20C	B.1.370	GH	LSUHS Emerging Viral Threat Laboratory	Microbial Genome Sequencing Center	Jeremy P. Kamil et al	https://www.gisaid.org	?	?	14/10/2020
USA/LA-EVTL489/2020	ncov	EPI_ISL_578893	?	2020-07-30	North America	USA	Louisiana	Bossier Parish	North America	USA	Louisiana	genome	29840	Human	76	Female	20C	B.1.2	GH	LSUHS Emerging Viral Threat Laboratory	Microbial Genome Sequencing Center	Jeremy P. Kamil et al	https://www.gisaid.org	?	?	14/10/2020
USA/LA-EVTL490/2020	ncov	EPI_ISL_578894	?	2020-06-24	North America	USA	Louisiana	Caddo Parish	North America	USA	Louisiana	genome	29840	Human	23	Female	20A	B.1.207	G	LSUHS Emerging Viral Threat Laboratory	Microbial Genome Sequencing Center	Jeremy P. Kamil et al	https://www.gisaid.org	?	?	14/10/2020
USA/LA-EVTL491/2020	ncov	EPI_ISL_578895	?	2020-07-30	North America	USA	Louisiana	DeSoto Parish	North America	USA	Louisiana	genome	29837	Human	79	Female	20C	B.1.2	GH	LSUHS Emerging Viral Threat Laboratory	Microbial Genome Sequencing Center	Jeremy P. Kamil et al	https://www.gisaid.org	?	?	14/10/2020
USA/LA-EVTL492/2020	ncov	EPI_ISL_578896	?	2020-07-30	North America	USA	Louisiana	DeSoto Parish	North America	USA	Louisiana	genome	29837	Human	75	Male	20C	B.1.2	GH	LSUHS Emerging Viral Threat Laboratory	Microbial Genome Sequencing Center	Jeremy P. Kamil et al	https://www.gisaid.org	?	?	14/10/2020
USA/LA-EVTL493/2020	ncov	EPI_ISL_578897	?	2020-07-30	North America	USA	Louisiana	DeSoto Parish	North America	USA	Louisiana	genome	29837	Human	61	Male	20C	B.1.2	GH	LSUHS Emerging Viral Threat Laboratory	Microbial Genome Sequencing Center	Jeremy P. Kamil et al	https://www.gisaid.org	?	?	14/10/2020
USA/LA-EVTL494/2020	ncov	EPI_ISL_578898	?	2020-07-30	North America	USA	Louisiana	Bossier Parish	North America	USA	Louisiana	genome	29840	Human	54	Female	20C	B.1.2	GH	LSUHS Emerging Viral Threat Laboratory	Microbial Genome Sequencing Center	Jeremy P. Kamil et al	https://www.gisaid.org	?	?	14/10/2020
USA/LA-EVTL495/2020	ncov	EPI_ISL_578899	?	2020-06-24	North America	USA	Louisiana	Bossier Parish	North America	USA	Louisiana	genome	29840	Human	35	Female	20B	B.1.1	GR	LSUHS Emerging Viral Threat Laboratory	Microbial Genome Sequencing Center	Jeremy P. Kamil et al	https://www.gisaid.org	?	?	14/10/2020
USA/LA-EVTL496/2020	ncov	EPI_ISL_578900	?	2020-07-30	North America	USA	Louisiana	Bossier Parish	North America	USA	Louisiana	genome	29840	Human	66	Female	20C	B.1.2	GH	LSUHS Emerging Viral Threat Laboratory	Microbial Genome Sequencing Center	Jeremy P. Kamil et al	https://www.gisaid.org	?	?	14/10/2020
USA/LA-EVTL497/2020	ncov	EPI_ISL_578901	?	2020-07-30	North America	USA	Louisiana	Bossier Parish	North America	USA	Louisiana	genome	29840	Human	86	Male	20C	B.1.2	GH	LSUHS Emerging Viral Threat Laboratory	Microbial Genome Sequencing Center	Jeremy P. Kamil et al	https://www.gisaid.org	?	?	14/10/2020
USA/LA-EVTL498/2020	ncov	EPI_ISL_578902	?	2020-07-30	North America	USA	Louisiana	Bossier Parish	North America	USA	Louisiana	genome	29840	Human	88	Female	20C	B.1.2	GH	LSUHS Emerging Viral Threat Laboratory	Microbial Genome Sequencing Center	Jeremy P. Kamil et al	https://www.gisaid.org	?	?	14/10/2020
USA/LA-EVTL499/2020	ncov	EPI_ISL_578903	?	2020-07-30	North America	USA	Louisiana	Bossier Parish	North America	USA	Louisiana	genome	29840	Human	83	Female	20C	B.1.2	GH	LSUHS Emerging Viral Threat Laboratory	Microbial Genome Sequencing Center	Jeremy P. Kamil et al	https://www.gisaid.org	?	?	14/10/2020
USA/LA-EVTL500/2020	ncov	EPI_ISL_578904	?	2020-07-30	North America	USA	Louisiana	Bossier Parish	North America	USA	Louisiana	genome	29840	Human	83	Female	20C	B.1.2	GH	LSUHS Emerging Viral Threat Laboratory	Microbial Genome Sequencing Center	Jeremy P. Kamil et al	https://www.gisaid.org	?	?	14/10/2020
USA/LA-EVTL501/2020	ncov	EPI_ISL_578905	?	2020-07-30	North America	USA	Louisiana	Caddo Parish	North America	USA	Louisiana	genome	29840	Human	72	Female	20B	B.1.1	GR	LSUHS Emerging Viral Threat Laboratory	Microbial Genome Sequencing Center	Jeremy P. Kamil et al	https://www.gisaid.org	?	?	14/10/2020
USA/LA-EVTL502/2020	ncov	EPI_ISL_578906	?	2020-07-30	North America	USA	Louisiana	Caddo Parish	North America	USA	Louisiana	genome	29840	Human	49	Male	20B	B.1.1	GR	LSUHS Emerging Viral Threat Laboratory	Microbial Genome Sequencing Center	Jeremy P. Kamil et al	https://www.gisaid.org	?	?	14/10/2020
USA/LA-EVTL503/2020	ncov	EPI_ISL_578907	?	2020-06-24	North America	USA	Louisiana	Bossier Parish	North America	USA	Louisiana	genome	29834	Human	85	Female	20C	B.1.2	GH	LSUHS Emerging Viral Threat Laboratory	Microbial Genome Sequencing Center	Jeremy P. Kamil et al	https://www.gisaid.org	?	?	14/10/2020
USA/LA-EVTL504/2020	ncov	EPI_ISL_578908	?	2020-06-24	North America	USA	Louisiana	Bossier Parish	North America	USA	Louisiana	genome	29840	Human	94	Male	20C	B.1.300	GH	LSUHS Emerging Viral Threat Laboratory	Microbial Genome Sequencing Center	Jeremy P. Kamil et al	https://www.gisaid.org	?	?	14/10/2020
USA/LA-EVTL505/2020	ncov	EPI_ISL_578909	?	2020-06-24	North America	USA	Louisiana	Bossier Parish	North America	USA	Louisiana	genome	29834	Human	68	Female	20C	B.1.2	GH	LSUHS Emerging Viral Threat Laboratory	Microbial Genome Sequencing Center	Jeremy P. Kamil et al	https://www.gisaid.org	?	?	14/10/2020
USA/LA-EVTL506/2020	ncov	EPI_ISL_578910	?	2020-06-24	North America	USA	Louisiana	Bossier Parish	North America	USA	Louisiana	genome	29834	Human	73	Male	20C	B.1.265	GH	LSUHS Emerging Viral Threat Laboratory	Microbial Genome Sequencing Center	Jeremy P. Kamil et al	https://www.gisaid.org	?	?	14/10/2020
USA/LA-EVTL507/2020	ncov	EPI_ISL_578911	?	2020-06-24	North America	USA	Louisiana	Bossier Parish	North America	USA	Louisiana	genome	29834	Human	92	Male	20C	B.1.265	GH	LSUHS Emerging Viral Threat Laboratory	Microbial Genome Sequencing Center	Jeremy P. Kamil et al	https://www.gisaid.org	?	?	14/10/2020
USA/LA-EVTL508/2020	ncov	EPI_ISL_578912	?	2020-07-31	North America	USA	Louisiana	Bossier Parish	North America	USA	Louisiana	genome	29840	Human	88	Female	20C	B.1.300	GH	LSUHS Emerging Viral Threat Laboratory	Microbial Genome Sequencing Center	Jeremy P. Kamil et al	https://www.gisaid.org	?	?	14/10/2020
USA/LA-EVTL509/2020	ncov	EPI_ISL_578913	?	2020-07-31	North America	USA	Louisiana	Bossier Parish	North America	USA	Louisiana	genome	29840	Human	32	Female	20C	B.1.2	GH	LSUHS Emerging Viral Threat Laboratory	Microbial Genome Sequencing Center	Jeremy P. Kamil et al	https://www.gisaid.org	?	?	14/10/2020
USA/LA-EVTL510/2020	ncov	EPI_ISL_578914	?	2020-06-23	North America	USA	Louisiana	Bossier Parish	North America	USA	Louisiana	genome	29840	Human	78	Female	20C	B.1	GH	LSUHS Emerging Viral Threat Laboratory	Microbial Genome Sequencing Center	Jeremy P. Kamil et al	https://www.gisaid.org	?	?	14/10/2020
USA/LA-EVTL511/2020	ncov	EPI_ISL_578915	?	2020-06-25	North America	USA	Louisiana	Caddo Parish	North America	USA	Louisiana	genome	29840	Human	36	Male	20B	B.1.1	GR	LSUHS Emerging Viral Threat Laboratory	Microbial Genome Sequencing Center	Jeremy P. Kamil et al	https://www.gisaid.org	?	?	14/10/2020
USA/LA-EVTL512/2020	ncov	EPI_ISL_578916	?	2020-06-25	North America	USA	Louisiana	Caddo Parish	North America	USA	Louisiana	genome	29840	Human	32	Female	20C	B.1	GH	LSUHS Emerging Viral Threat Laboratory	Microbial Genome Sequencing Center	Jeremy P. Kamil et al	https://www.gisaid.org	?	?	14/10/2020
USA/LA-EVTL513/2020	ncov	EPI_ISL_578917	?	2020-06-25	North America	USA	Louisiana	Webster Parish	North America	USA	Louisiana	genome	29840	Human	24	Female	20C	B.1.2	GH	LSUHS Emerging Viral Threat Laboratory	Microbial Genome Sequencing Center	Jeremy P. Kamil et al	https://www.gisaid.org	?	?	14/10/2020
USA/LA-EVTL514/2020	ncov	EPI_ISL_578918	?	2020-06-25	North America	USA	Louisiana	Webster Parish	North America	USA	Louisiana	genome	29840	Human	63	Female	20C	B.1.300	GH	LSUHS Emerging Viral Threat Laboratory	Microbial Genome Sequencing Center	Jeremy P. Kamil et al	https://www.gisaid.org	?	?	14/10/2020
USA/LA-EVTL515/2020	ncov	EPI_ISL_578919	?	2020-08-02	North America	USA	Louisiana	Webster Parish	North America	USA	Louisiana	genome	29840	Human	37	Male	20C	B.1	GH	LSUHS Emerging Viral Threat Laboratory	Microbial Genome Sequencing Center	Jeremy P. Kamil et al	https://www.gisaid.org	?	?	14/10/2020
USA/LA-EVTL516/2020	ncov	EPI_ISL_578920	?	2020-06-25	North America	USA	Louisiana	Caddo Parish	North America	USA	Louisiana	genome	29840	Human	41	Male	20C	B.1.301	GH	LSUHS Emerging Viral Threat Laboratory	Microbial Genome Sequencing Center	Jeremy P. Kamil et al	https://www.gisaid.org	?	?	14/10/2020
USA/LA-EVTL517/2020	ncov	EPI_ISL_578921	?	2020-06-25	North America	USA	Louisiana	Caddo Parish	North America	USA	Louisiana	genome	29840	Human	67	Male	20C	B.1.2	GH	LSUHS Emerging Viral Threat Laboratory	Microbial Genome Sequencing Center	Jeremy P. Kamil et al	https://www.gisaid.org	?	?	14/10/2020
USA/LA-EVTL518/2020	ncov	EPI_ISL_578922	?	2020-06-25	North America	USA	Louisiana	Caddo Parish	North America	USA	Louisiana	genome	29840	Human	42	Male	20C	B.1.2	GH	LSUHS Emerging Viral Threat Laboratory	Microbial Genome Sequencing Center	Jeremy P. Kamil et al	https://www.gisaid.org	?	?	14/10/2020
USA/LA-EVTL519/2020	ncov	EPI_ISL_578923	?	2020-08-03	North America	USA	Louisiana	Bossier Parish	North America	USA	Louisiana	genome	29840	Human	48	Female	20C	B.1.2	GH	LSUHS Emerging Viral Threat Laboratory	Microbial Genome Sequencing Center	Jeremy P. Kamil et al	https://www.gisaid.org	?	?	14/10/2020
USA/LA-EVTL520/2020	ncov	EPI_ISL_578924	?	2020-06-25	North America	USA	Louisiana	Caddo Parish	North America	USA	Louisiana	genome	29840	Human	58	Female	20C	B.1.2	GH	LSUHS Emerging Viral Threat Laboratory	Microbial Genome Sequencing Center	Jeremy P. Kamil et al	https://www.gisaid.org	?	?	14/10/2020
USA/LA-EVTL521/2020	ncov	EPI_ISL_578925	?	2020-06-25	North America	USA	Louisiana	Caddo Parish	North America	USA	Louisiana	genome	29840	Human	19	Female	20C	B.1.370	GH	LSUHS Emerging Viral Threat Laboratory	Microbial Genome Sequencing Center	Jeremy P. Kamil et al	https://www.gisaid.org	?	?	14/10/2020
USA/LA-EVTL522/2020	ncov	EPI_ISL_578926	?	2020-06-25	North America	USA	Louisiana	Caddo Parish	North America	USA	Louisiana	genome	29840	Human	53	Female	20C	B.1.2	GH	LSUHS Emerging Viral Threat Laboratory	Microbial Genome Sequencing Center	Jeremy P. Kamil et al	https://www.gisaid.org	?	?	14/10/2020
USA/LA-EVTL523/2020	ncov	EPI_ISL_578927	?	2020-08-03	North America	USA	Louisiana	Lincoln Parish	North America	USA	Louisiana	genome	29840	Human	60	Male	20C	B.1	GH	LSUHS Emerging Viral Threat Laboratory	Microbial Genome Sequencing Center	Jeremy P. Kamil et al	https://www.gisaid.org	?	?	14/10/2020
USA/LA-EVTL524/2020	ncov	EPI_ISL_578928	?	2020-08-03	North America	USA	Louisiana	Webster Parish	North America	USA	Louisiana	genome	29840	Human	28	Female	20C	B.1.361	GH	LSUHS Emerging Viral Threat Laboratory	Microbial Genome Sequencing Center	Jeremy P. Kamil et al	https://www.gisaid.org	?	?	14/10/2020
USA/LA-EVTL525/2020	ncov	EPI_ISL_578929	?	2020-08-03	North America	USA	Louisiana	Sabine Parish	North America	USA	Louisiana	genome	29840	Human	87	Female	20C	B.1.2	GH	LSUHS Emerging Viral Threat Laboratory	Microbial Genome Sequencing Center	Jeremy P. Kamil et al	https://www.gisaid.org	?	?	14/10/2020
USA/LA-EVTL526/2020	ncov	EPI_ISL_578930	?	2020-08-03	North America	USA	Louisiana	Lincoln Parish	North America	USA	Louisiana	genome	29840	Human	24	Male	20A	B.1.5	G	LSUHS Emerging Viral Threat Laboratory	Microbial Genome Sequencing Center	Jeremy P. Kamil et al	https://www.gisaid.org	?	?	14/10/2020
USA/LA-EVTL527/2020	ncov	EPI_ISL_578931	?	2020-06-25	North America	USA	Louisiana	Caddo Parish	North America	USA	Louisiana	genome	29840	Human	36	Female	20C	B.1.363	GH	LSUHS Emerging Viral Threat Laboratory	Microbial Genome Sequencing Center	Jeremy P. Kamil et al	https://www.gisaid.org	?	?	14/10/2020
USA/LA-EVTL528/2020	ncov	EPI_ISL_578932	?	2020-06-25	North America	USA	Louisiana	Caddo Parish	North America	USA	Louisiana	genome	29840	Human	27	Female	20C	B.1.2	GH	LSUHS Emerging Viral Threat Laboratory	Microbial Genome Sequencing Center	Jeremy P. Kamil et al	https://www.gisaid.org	?	?	14/10/2020
USA/LA-EVTL529/2020	ncov	EPI_ISL_578933	?	2020-08-04	North America	USA	Louisiana	Sabine Parish	North America	USA	Louisiana	genome	29840	Human	29	Female	20C	B.1.265	GH	LSUHS Emerging Viral Threat Laboratory	Microbial Genome Sequencing Center	Jeremy P. Kamil et al	https://www.gisaid.org	?	?	14/10/2020
USA/LA-EVTL530/2020	ncov	EPI_ISL_578934	?	2020-08-04	North America	USA	Louisiana	Bossier Parish	North America	USA	Louisiana	genome	29840	Human	92	Female	20C	B.1.300	GH	LSUHS Emerging Viral Threat Laboratory	Microbial Genome Sequencing Center	Jeremy P. Kamil et al	https://www.gisaid.org	?	?	14/10/2020
USA/LA-EVTL531/2020	ncov	EPI_ISL_578935	?	2020-08-04	North America	USA	Louisiana	Caddo Parish	North America	USA	Louisiana	genome	29840	Human	78	Female	20C	B.1.369	GH	LSUHS Emerging Viral Threat Laboratory	Microbial Genome Sequencing Center	Jeremy P. Kamil et al	https://www.gisaid.org	?	?	14/10/2020
USA/LA-EVTL532/2020	ncov	EPI_ISL_578936	?	2020-06-25	North America	USA	Louisiana	Caddo Parish	North America	USA	Louisiana	genome	29840	Human	31	Female	20A	B.1.207	G	LSUHS Emerging Viral Threat Laboratory	Microbial Genome Sequencing Center	Jeremy P. Kamil et al	https://www.gisaid.org	?	?	14/10/2020
USA/LA-EVTL533/2020	ncov	EPI_ISL_578937	?	2020-08-04	North America	USA	Louisiana	Sabine Parish	North America	USA	Louisiana	genome	29840	Human	55	Female	20C	B.1.370	GH	LSUHS Emerging Viral Threat Laboratory	Microbial Genome Sequencing Center	Jeremy P. Kamil et al	https://www.gisaid.org	?	?	14/10/2020
USA/LA-EVTL534/2020	ncov	EPI_ISL_578938	?	2020-08-04	North America	USA	Louisiana	Webster Parish	North America	USA	Louisiana	genome	29840	Human	34	Female	20C	B.1.370	GH	LSUHS Emerging Viral Threat Laboratory	Microbial Genome Sequencing Center	Jeremy P. Kamil et al	https://www.gisaid.org	?	?	14/10/2020
USA/LA-EVTL535/2020	ncov	EPI_ISL_578939	?	2020-08-04	North America	USA	Louisiana	Webster Parish	North America	USA	Louisiana	genome	29840	Human	46	Female	20C	B.1.301	GH	LSUHS Emerging Viral Threat Laboratory	Microbial Genome Sequencing Center	Jeremy P. Kamil et al	https://www.gisaid.org	?	?	14/10/2020
USA/LA-EVTL536/2020	ncov	EPI_ISL_578940	?	2020-06-26	North America	USA	Louisiana	Caddo Parish	North America	USA	Louisiana	genome	29840	Human	18	Male	20C	B.1.363	GH	LSUHS Emerging Viral Threat Laboratory	Microbial Genome Sequencing Center	Jeremy P. Kamil et al	https://www.gisaid.org	?	?	14/10/2020
USA/LA-EVTL537/2020	ncov	EPI_ISL_578941	?	2020-06-26	North America	USA	Louisiana	Caddo Parish	North America	USA	Louisiana	genome	29840	Human	26	Female	20B	B.1.1.226	GR	LSUHS Emerging Viral Threat Laboratory	Microbial Genome Sequencing Center	Jeremy P. Kamil et al	https://www.gisaid.org	?	?	14/10/2020
USA/LA-EVTL538/2020	ncov	EPI_ISL_578942	?	2020-06-26	North America	USA	Louisiana	Caddo Parish	North America	USA	Louisiana	genome	29840	Human	45	Male	20C	B.1.2	GH	LSUHS Emerging Viral Threat Laboratory	Microbial Genome Sequencing Center	Jeremy P. Kamil et al	https://www.gisaid.org	?	?	14/10/2020
USA/LA-EVTL539/2020	ncov	EPI_ISL_578943	?	2020-06-26	North America	USA	Louisiana	Caddo Parish	North America	USA	Louisiana	genome	29840	Human	51	Male	20C	B.1.370	GH	LSUHS Emerging Viral Threat Laboratory	Microbial Genome Sequencing Center	Jeremy P. Kamil et al	https://www.gisaid.org	?	?	14/10/2020
USA/LA-EVTL540/2020	ncov	EPI_ISL_578944	?	2020-06-26	North America	USA	Louisiana	Caddo Parish	North America	USA	Louisiana	genome	29840	Human	38	Male	20A	B.1	G	LSUHS Emerging Viral Threat Laboratory	Microbial Genome Sequencing Center	Jeremy P. Kamil et al	https://www.gisaid.org	?	?	14/10/2020
USA/LA-EVTL541/2020	ncov	EPI_ISL_578945	?	2020-06-26	North America	USA	Louisiana	Caddo Parish	North America	USA	Louisiana	genome	29840	Human	37	Female	20C	B.1.363	GH	LSUHS Emerging Viral Threat Laboratory	Microbial Genome Sequencing Center	Jeremy P. Kamil et al	https://www.gisaid.org	?	?	14/10/2020
USA/LA-EVTL542/2020	ncov	EPI_ISL_578946	?	2020-06-26	North America	USA	Louisiana	Caddo Parish	North America	USA	Louisiana	genome	29840	Human	19	Male	20C	B.1.2	GH	LSUHS Emerging Viral Threat Laboratory	Microbial Genome Sequencing Center	Jeremy P. Kamil et al	https://www.gisaid.org	?	?	14/10/2020
USA/LA-EVTL543/2020	ncov	EPI_ISL_578947	?	2020-06-29	North America	USA	Louisiana	Caddo Parish	North America	USA	Louisiana	genome	29840	Human	26	Female	20A	B.1.234	G	LSUHS Emerging Viral Threat Laboratory	Microbial Genome Sequencing Center	Jeremy P. Kamil et al	https://www.gisaid.org	?	?	14/10/2020
USA/LA-EVTL544/2020	ncov	EPI_ISL_578948	?	2020-06-29	North America	USA	Louisiana	Caddo Parish	North America	USA	Louisiana	genome	29840	Human	31	Female	20C	B.1.2	GH	LSUHS Emerging Viral Threat Laboratory	Microbial Genome Sequencing Center	Jeremy P. Kamil et al	https://www.gisaid.org	?	?	14/10/2020
USA/LA-EVTL545/2020	ncov	EPI_ISL_578949	?	2020-08-05	North America	USA	Louisiana	Red River Parish	North America	USA	Louisiana	genome	29840	Human	88	Female	20C	B.1.26	GH	LSUHS Emerging Viral Threat Laboratory	Microbial Genome Sequencing Center	Jeremy P. Kamil et al	https://www.gisaid.org	?	?	14/10/2020
USA/LA-EVTL546/2020	ncov	EPI_ISL_578950	?	2020-08-05	North America	USA	Louisiana	Caddo Parish	North America	USA	Louisiana	genome	29840	Human	26	Female	20C	B.1.2	GH	LSUHS Emerging Viral Threat Laboratory	Microbial Genome Sequencing Center	Jeremy P. Kamil et al	https://www.gisaid.org	?	?	14/10/2020
USA/LA-EVTL547/2020	ncov	EPI_ISL_578951	?	2020-08-05	North America	USA	Louisiana	Red River Parish	North America	USA	Louisiana	genome	29840	Human	22	Female	20C	B.1.26	GH	LSUHS Emerging Viral Threat Laboratory	Microbial Genome Sequencing Center	Jeremy P. Kamil et al	https://www.gisaid.org	?	?	14/10/2020
USA/LA-EVTL548/2020	ncov	EPI_ISL_578952	?	2020-06-29	North America	USA	Louisiana	Webster Parish	North America	USA	Louisiana	genome	29840	Human	62	Male	20C	B.1.369	GH	LSUHS Emerging Viral Threat Laboratory	Microbial Genome Sequencing Center	Jeremy P. Kamil et al	https://www.gisaid.org	?	?	14/10/2020
USA/LA-EVTL549/2020	ncov	EPI_ISL_578953	?	2020-08-05	North America	USA	Louisiana	Red River Parish	North America	USA	Louisiana	genome	29840	Human	77	Male	20C	B.1	GH	LSUHS Emerging Viral Threat Laboratory	Microbial Genome Sequencing Center	Jeremy P. Kamil et al	https://www.gisaid.org	?	?	14/10/2020
USA/LA-EVTL550/2020	ncov	EPI_ISL_578954	?	2020-06-29	North America	USA	Louisiana	Webster Parish	North America	USA	Louisiana	genome	29840	Human	42	Male	20C	B.1	GH	LSUHS Emerging Viral Threat Laboratory	Microbial Genome Sequencing Center	Jeremy P. Kamil et al	https://www.gisaid.org	?	?	14/10/2020
USA/LA-EVTL551/2020	ncov	EPI_ISL_578955	?	2020-08-05	North America	USA	Louisiana	Red River Parish	North America	USA	Louisiana	genome	29840	Human	66	Male	20C	B.1	GH	LSUHS Emerging Viral Threat Laboratory	Microbial Genome Sequencing Center	Jeremy P. Kamil et al	https://www.gisaid.org	?	?	14/10/2020
USA/LA-EVTL552/2020	ncov	EPI_ISL_578956	?	2020-08-05	North America	USA	Louisiana	Red River Parish	North America	USA	Louisiana	genome	29840	Human	18	Female	20C	B.1.363	GH	LSUHS Emerging Viral Threat Laboratory	Microbial Genome Sequencing Center	Jeremy P. Kamil et al	https://www.gisaid.org	?	?	14/10/2020
USA/LA-EVTL553/2020	ncov	EPI_ISL_578957	?	2020-08-05	North America	USA	Louisiana	Red River Parish	North America	USA	Louisiana	genome	29840	Human	20	Female	20C	B.1.26	GH	LSUHS Emerging Viral Threat Laboratory	Microbial Genome Sequencing Center	Jeremy P. Kamil et al	https://www.gisaid.org	?	?	14/10/2020
USA/LA-EVTL554/2020	ncov	EPI_ISL_578958	?	2020-08-05	North America	USA	Louisiana	Red River Parish	North America	USA	Louisiana	genome	29840	Human	44	Female	20C	B.1	GH	LSUHS Emerging Viral Threat Laboratory	Microbial Genome Sequencing Center	Jeremy P. Kamil et al	https://www.gisaid.org	?	?	14/10/2020
USA/LA-EVTL555/2020	ncov	EPI_ISL_578959	?	2020-08-05	North America	USA	Louisiana	Red River Parish	North America	USA	Louisiana	genome	29840	Human	65	Female	20C	B.1.26	GH	LSUHS Emerging Viral Threat Laboratory	Microbial Genome Sequencing Center	Jeremy P. Kamil et al	https://www.gisaid.org	?	?	14/10/2020
USA/LA-EVTL556/2020	ncov	EPI_ISL_578960	?	2020-08-05	North America	USA	Louisiana	Red River Parish	North America	USA	Louisiana	genome	29840	Human	51	Male	20C	B.1.26	GH	LSUHS Emerging Viral Threat Laboratory	Microbial Genome Sequencing Center	Jeremy P. Kamil et al	https://www.gisaid.org	?	?	14/10/2020
USA/LA-EVTL557/2020	ncov	EPI_ISL_578961	?	2020-08-05	North America	USA	Louisiana	Red River Parish	North America	USA	Louisiana	genome	29840	Human	94	Male	20C	B.1.26	GH	LSUHS Emerging Viral Threat Laboratory	Microbial Genome Sequencing Center	Jeremy P. Kamil et al	https://www.gisaid.org	?	?	14/10/2020
USA/LA-EVTL558/2020	ncov	EPI_ISL_578962	?	2020-08-05	North America	USA	Louisiana	Red River Parish	North America	USA	Louisiana	genome	29840	Human	83	Female	20C	B.1.363	GH	LSUHS Emerging Viral Threat Laboratory	Microbial Genome Sequencing Center	Jeremy P. Kamil et al	https://www.gisaid.org	?	?	14/10/2020
USA/LA-EVTL559/2020	ncov	EPI_ISL_578963	?	2020-08-05	North America	USA	Louisiana	Red River Parish	North America	USA	Louisiana	genome	29840	Human	62	Female	20C	B.1.26	GH	LSUHS Emerging Viral Threat Laboratory	Microbial Genome Sequencing Center	Jeremy P. Kamil et al	https://www.gisaid.org	?	?	14/10/2020
USA/LA-EVTL560/2020	ncov	EPI_ISL_578964	?	2020-08-05	North America	USA	Louisiana	Red River Parish	North America	USA	Louisiana	genome	29840	Human	101	Male	20C	B.1.26	GH	LSUHS Emerging Viral Threat Laboratory	Microbial Genome Sequencing Center	Jeremy P. Kamil et al	https://www.gisaid.org	?	?	14/10/2020
USA/LA-EVTL561/2020	ncov	EPI_ISL_578965	?	2020-08-05	North America	USA	Louisiana	Red River Parish	North America	USA	Louisiana	genome	29840	Human	89	Female	20C	B.1.26	GH	LSUHS Emerging Viral Threat Laboratory	Microbial Genome Sequencing Center	Jeremy P. Kamil et al	https://www.gisaid.org	?	?	14/10/2020
USA/LA-EVTL562/2020	ncov	EPI_ISL_578966	?	2020-08-05	North America	USA	Louisiana	Red River Parish	North America	USA	Louisiana	genome	29840	Human	64	Female	20C	B.1.26	GH	LSUHS Emerging Viral Threat Laboratory	Microbial Genome Sequencing Center	Jeremy P. Kamil et al	https://www.gisaid.org	?	?	14/10/2020
USA/LA-EVTL563/2020	ncov	EPI_ISL_578967	?	2020-06-30	North America	USA	Louisiana	Caddo Parish	North America	USA	Louisiana	genome	29840	Human	45	Female	20C	B.1.369	GH	LSUHS Emerging Viral Threat Laboratory	Microbial Genome Sequencing Center	Jeremy P. Kamil et al	https://www.gisaid.org	?	?	14/10/2020
USA/LA-EVTL564/2020	ncov	EPI_ISL_578968	?	2020-06-30	North America	USA	Louisiana	Bossier Parish	North America	USA	Louisiana	genome	29840	Human	50	Female	20C	B.1	GH	LSUHS Emerging Viral Threat Laboratory	Microbial Genome Sequencing Center	Jeremy P. Kamil et al	https://www.gisaid.org	?	?	14/10/2020
USA/LA-EVTL565/2020	ncov	EPI_ISL_578969	?	2020-06-30	North America	USA	Louisiana	Bossier Parish	North America	USA	Louisiana	genome	29840	Human	85	Female	20C	B.1.363	GH	LSUHS Emerging Viral Threat Laboratory	Microbial Genome Sequencing Center	Jeremy P. Kamil et al	https://www.gisaid.org	?	?	14/10/2020
USA/LA-EVTL566/2020	ncov	EPI_ISL_578970	?	2020-06-30	North America	USA	Louisiana	Bossier Parish	North America	USA	Louisiana	genome	29840	Human	69	Female	20C	B.1.363	GH	LSUHS Emerging Viral Threat Laboratory	Microbial Genome Sequencing Center	Jeremy P. Kamil et al	https://www.gisaid.org	?	?	14/10/2020
USA/LA-EVTL567/2020	ncov	EPI_ISL_578971	?	2020-06-30	North America	USA	Louisiana	Bossier Parish	North America	USA	Louisiana	genome	29840	Human	86	Female	20C	B.1	GH	LSUHS Emerging Viral Threat Laboratory	Microbial Genome Sequencing Center	Jeremy P. Kamil et al	https://www.gisaid.org	?	?	14/10/2020
USA/LA-EVTL568/2020	ncov	EPI_ISL_578972	?	2020-06-30	North America	USA	Louisiana	Bossier Parish	North America	USA	Louisiana	genome	29840	Human	64	Female	20C	B.1	GH	LSUHS Emerging Viral Threat Laboratory	Microbial Genome Sequencing Center	Jeremy P. Kamil et al	https://www.gisaid.org	?	?	14/10/2020
USA/LA-EVTL569/2020	ncov	EPI_ISL_578973	?	2020-06-30	North America	USA	Louisiana	Bossier Parish	North America	USA	Louisiana	genome	29840	Human	87	Female	20C	B.1	GH	LSUHS Emerging Viral Threat Laboratory	Microbial Genome Sequencing Center	Jeremy P. Kamil et al	https://www.gisaid.org	?	?	14/10/2020
USA/LA-EVTL570/2020	ncov	EPI_ISL_578974	?	2020-06-30	North America	USA	Louisiana	Bossier Parish	North America	USA	Louisiana	genome	29840	Human	71	Female	20C	B.1	GH	LSUHS Emerging Viral Threat Laboratory	Microbial Genome Sequencing Center	Jeremy P. Kamil et al	https://www.gisaid.org	?	?	14/10/2020
USA/LA-EVTL571/2020	ncov	EPI_ISL_578975	?	2020-06-30	North America	USA	Louisiana	Bossier Parish	North America	USA	Louisiana	genome	29840	Human	88	Female	20C	B.1	GH	LSUHS Emerging Viral Threat Laboratory	Microbial Genome Sequencing Center	Jeremy P. Kamil et al	https://www.gisaid.org	?	?	14/10/2020
USA/LA-EVTL572/2020	ncov	EPI_ISL_578976	?	2020-06-30	North America	USA	Louisiana	Bossier Parish	North America	USA	Louisiana	genome	29840	Human	61	Male	20C	B.1	GH	LSUHS Emerging Viral Threat Laboratory	Microbial Genome Sequencing Center	Jeremy P. Kamil et al	https://www.gisaid.org	?	?	14/10/2020
USA/LA-EVTL573/2020	ncov	EPI_ISL_578977	?	2020-06-30	North America	USA	Louisiana	Bossier Parish	North America	USA	Louisiana	genome	29840	Human	29	Male	20C	B.1.363	GH	LSUHS Emerging Viral Threat Laboratory	Microbial Genome Sequencing Center	Jeremy P. Kamil et al	https://www.gisaid.org	?	?	14/10/2020
USA/LA-EVTL574/2020	ncov	EPI_ISL_578978	?	2020-06-30	North America	USA	Louisiana	Bossier Parish	North America	USA	Louisiana	genome	29840	Human	35	Female	20C	B.1	GH	LSUHS Emerging Viral Threat Laboratory	Microbial Genome Sequencing Center	Jeremy P. Kamil et al	https://www.gisaid.org	?	?	14/10/2020
USA/LA-EVTL575/2020	ncov	EPI_ISL_578979	?	2020-06-30	North America	USA	Louisiana	Bossier Parish	North America	USA	Louisiana	genome	29840	Human	78	Male	20C	B.1	GH	LSUHS Emerging Viral Threat Laboratory	Microbial Genome Sequencing Center	Jeremy P. Kamil et al	https://www.gisaid.org	?	?	14/10/2020
USA/LA-EVTL576/2020	ncov	EPI_ISL_578980	?	2020-06-30	North America	USA	Louisiana	Bossier Parish	North America	USA	Louisiana	genome	29840	Human	48	Female	20C	B.1	GH	LSUHS Emerging Viral Threat Laboratory	Microbial Genome Sequencing Center	Jeremy P. Kamil et al	https://www.gisaid.org	?	?	14/10/2020
USA/LA-EVTL577/2020	ncov	EPI_ISL_578981	?	2020-06-30	North America	USA	Louisiana	Bossier Parish	North America	USA	Louisiana	genome	29840	Human	80	Female	20C	B.1	GH	LSUHS Emerging Viral Threat Laboratory	Microbial Genome Sequencing Center	Jeremy P. Kamil et al	https://www.gisaid.org	?	?	14/10/2020
USA/LA-EVTL578/2020	ncov	EPI_ISL_578982	?	2020-06-30	North America	USA	Louisiana	Bossier Parish	North America	USA	Louisiana	genome	29840	Human	78	Male	20C	B.1.363	GH	LSUHS Emerging Viral Threat Laboratory	Microbial Genome Sequencing Center	Jeremy P. Kamil et al	https://www.gisaid.org	?	?	14/10/2020
USA/LA-EVTL579/2020	ncov	EPI_ISL_578983	?	2020-06-30	North America	USA	Louisiana	Bossier Parish	North America	USA	Louisiana	genome	29840	Human	62	Female	20C	B.1	GH	LSUHS Emerging Viral Threat Laboratory	Microbial Genome Sequencing Center	Jeremy P. Kamil et al	https://www.gisaid.org	?	?	14/10/2020
USA/LA-EVTL580/2020	ncov	EPI_ISL_578984	?	2020-06-30	North America	USA	Louisiana	Bossier Parish	North America	USA	Louisiana	genome	29840	Human	80	Female	20C	B.1	GH	LSUHS Emerging Viral Threat Laboratory	Microbial Genome Sequencing Center	Jeremy P. Kamil et al	https://www.gisaid.org	?	?	14/10/2020
USA/LA-EVTL581/2020	ncov	EPI_ISL_578985	?	2020-06-30	North America	USA	Louisiana	Bossier Parish	North America	USA	Louisiana	genome	29840	Human	72	Male	20C	B.1	GH	LSUHS Emerging Viral Threat Laboratory	Microbial Genome Sequencing Center	Jeremy P. Kamil et al	https://www.gisaid.org	?	?	14/10/2020
USA/LA-EVTL582/2020	ncov	EPI_ISL_578986	?	2020-06-30	North America	USA	Louisiana	Bossier Parish	North America	USA	Louisiana	genome	29840	Human	74	Female	20C	B.1	GH	LSUHS Emerging Viral Threat Laboratory	Microbial Genome Sequencing Center	Jeremy P. Kamil et al	https://www.gisaid.org	?	?	14/10/2020
USA/LA-EVTL583/2020	ncov	EPI_ISL_578987	?	2020-06-30	North America	USA	Louisiana	Bossier Parish	North America	USA	Louisiana	genome	29840	Human	62	Male	20C	B.1	GH	LSUHS Emerging Viral Threat Laboratory	Microbial Genome Sequencing Center	Jeremy P. Kamil et al	https://www.gisaid.org	?	?	14/10/2020
USA/LA-EVTL584/2020	ncov	EPI_ISL_578988	?	2020-06-30	North America	USA	Louisiana	Bossier Parish	North America	USA	Louisiana	genome	29840	Human	73	Female	20C	B.1	GH	LSUHS Emerging Viral Threat Laboratory	Microbial Genome Sequencing Center	Jeremy P. Kamil et al	https://www.gisaid.org	?	?	14/10/2020
USA/LA-EVTL585/2020	ncov	EPI_ISL_578989	?	2020-06-30	North America	USA	Louisiana	Bossier Parish	North America	USA	Louisiana	genome	29840	Human	83	Female	20C	B.1	GH	LSUHS Emerging Viral Threat Laboratory	Microbial Genome Sequencing Center	Jeremy P. Kamil et al	https://www.gisaid.org	?	?	14/10/2020
USA/LA-EVTL586/2020	ncov	EPI_ISL_578990	?	2020-06-30	North America	USA	Louisiana	Bossier Parish	North America	USA	Louisiana	genome	29840	Human	56	Female	20C	B.1	GH	LSUHS Emerging Viral Threat Laboratory	Microbial Genome Sequencing Center	Jeremy P. Kamil et al	https://www.gisaid.org	?	?	14/10/2020
USA/LA-EVTL587/2020	ncov	EPI_ISL_578991	?	2020-06-30	North America	USA	Louisiana	Bossier Parish	North America	USA	Louisiana	genome	29840	Human	48	Female	20C	B.1.363	GH	LSUHS Emerging Viral Threat Laboratory	Microbial Genome Sequencing Center	Jeremy P. Kamil et al	https://www.gisaid.org	?	?	14/10/2020
USA/LA-EVTL588/2020	ncov	EPI_ISL_578992	?	2020-06-30	North America	USA	Louisiana	Bossier Parish	North America	USA	Louisiana	genome	29840	Human	95	Female	20C	B.1.363	GH	LSUHS Emerging Viral Threat Laboratory	Microbial Genome Sequencing Center	Jeremy P. Kamil et al	https://www.gisaid.org	?	?	14/10/2020
USA/LA-EVTL589/2020	ncov	EPI_ISL_578993	?	2020-06-30	North America	USA	Louisiana	Bossier Parish	North America	USA	Louisiana	genome	29840	Human	63	Female	20C	B.1	GH	LSUHS Emerging Viral Threat Laboratory	Microbial Genome Sequencing Center	Jeremy P. Kamil et al	https://www.gisaid.org	?	?	14/10/2020
USA/LA-EVTL590/2020	ncov	EPI_ISL_578994	?	2020-06-30	North America	USA	Louisiana	Bossier Parish	North America	USA	Louisiana	genome	29840	Human	61	Female	20C	B.1	GH	LSUHS Emerging Viral Threat Laboratory	Microbial Genome Sequencing Center	Jeremy P. Kamil et al	https://www.gisaid.org	?	?	14/10/2020
USA/LA-EVTL591/2020	ncov	EPI_ISL_578995	?	2020-06-30	North America	USA	Louisiana	Bossier Parish	North America	USA	Louisiana	genome	29840	Human	85	Female	20C	B.1	GH	LSUHS Emerging Viral Threat Laboratory	Microbial Genome Sequencing Center	Jeremy P. Kamil et al	https://www.gisaid.org	?	?	14/10/2020
USA/LA-EVTL592/2020	ncov	EPI_ISL_578996	?	2020-06-30	North America	USA	Louisiana	Bossier Parish	North America	USA	Louisiana	genome	29840	Human	70	Male	20C	B.1	GH	LSUHS Emerging Viral Threat Laboratory	Microbial Genome Sequencing Center	Jeremy P. Kamil et al	https://www.gisaid.org	?	?	14/10/2020
USA/LA-EVTL593/2020	ncov	EPI_ISL_578997	?	2020-06-30	North America	USA	Louisiana	Bossier Parish	North America	USA	Louisiana	genome	29840	Human	93	Female	20C	B.1	GH	LSUHS Emerging Viral Threat Laboratory	Microbial Genome Sequencing Center	Jeremy P. Kamil et al	https://www.gisaid.org	?	?	14/10/2020
USA/LA-EVTL594/2020	ncov	EPI_ISL_578998	?	2020-06-30	North America	USA	Louisiana	Bossier Parish	North America	USA	Louisiana	genome	29840	Human	53	Female	20C	B.1	GH	LSUHS Emerging Viral Threat Laboratory	Microbial Genome Sequencing Center	Jeremy P. Kamil et al	https://www.gisaid.org	?	?	14/10/2020
USA/LA-EVTL595/2020	ncov	EPI_ISL_578999	?	2020-06-30	North America	USA	Louisiana	Bossier Parish	North America	USA	Louisiana	genome	29840	Human	80	Female	20C	B.1.363	GH	LSUHS Emerging Viral Threat Laboratory	Microbial Genome Sequencing Center	Jeremy P. Kamil et al	https://www.gisaid.org	?	?	14/10/2020
USA/LA-EVTL596/2020	ncov	EPI_ISL_579000	?	2020-06-30	North America	USA	Louisiana	Bossier Parish	North America	USA	Louisiana	genome	29840	Human	79	Female	20C	B.1	GH	LSUHS Emerging Viral Threat Laboratory	Microbial Genome Sequencing Center	Jeremy P. Kamil et al	https://www.gisaid.org	?	?	14/10/2020
USA/LA-EVTL597/2020	ncov	EPI_ISL_579001	?	2020-06-30	North America	USA	Louisiana	Bossier Parish	North America	USA	Louisiana	genome	29840	Human	82	Female	20C	B.1	GH	LSUHS Emerging Viral Threat Laboratory	Microbial Genome Sequencing Center	Jeremy P. Kamil et al	https://www.gisaid.org	?	?	14/10/2020
USA/LA-EVTL598/2020	ncov	EPI_ISL_579002	?	2020-06-30	North America	USA	Louisiana	Bossier Parish	North America	USA	Louisiana	genome	29840	Human	85	Female	20C	B.1	GH	LSUHS Emerging Viral Threat Laboratory	Microbial Genome Sequencing Center	Jeremy P. Kamil et al	https://www.gisaid.org	?	?	14/10/2020
USA/LA-EVTL599/2020	ncov	EPI_ISL_579003	?	2020-06-30	North America	USA	Louisiana	Caddo Parish	North America	USA	Louisiana	genome	29840	Human	22	Female	20C	B.1.2	GH	LSUHS Emerging Viral Threat Laboratory	Microbial Genome Sequencing Center	Jeremy P. Kamil et al	https://www.gisaid.org	?	?	14/10/2020
USA/LA-EVTL600/2020	ncov	EPI_ISL_579004	?	2020-06-30	North America	USA	Louisiana	Caddo Parish	North America	USA	Louisiana	genome	29831	Human	27	Male	20A	B.1	G	LSUHS Emerging Viral Threat Laboratory	Microbial Genome Sequencing Center	Jeremy P. Kamil et al	https://www.gisaid.org	?	?	14/10/2020
USA/LA-EVTL601/2020	ncov	EPI_ISL_579005	?	2020-06-30	North America	USA	Louisiana	Caddo Parish	North America	USA	Louisiana	genome	29840	Human	62	Female	20B	B.1.1.226	GR	LSUHS Emerging Viral Threat Laboratory	Microbial Genome Sequencing Center	Jeremy P. Kamil et al	https://www.gisaid.org	?	?	14/10/2020
USA/LA-EVTL602/2020	ncov	EPI_ISL_579006	?	2020-06-29	North America	USA	Louisiana	Bossier Parish	North America	USA	Louisiana	genome	29840	Human	27	Female	20A	B.1.194	G	LSUHS Emerging Viral Threat Laboratory	Microbial Genome Sequencing Center	Jeremy P. Kamil et al	https://www.gisaid.org	?	?	14/10/2020
USA/LA-EVTL603/2020	ncov	EPI_ISL_579007	?	2020-06-30	North America	USA	Louisiana	Bossier Parish	North America	USA	Louisiana	genome	29840	Human	32	Female	20C	B.1.2	GH	LSUHS Emerging Viral Threat Laboratory	Microbial Genome Sequencing Center	Jeremy P. Kamil et al	https://www.gisaid.org	?	?	14/10/2020
USA/LA-EVTL604/2020	ncov	EPI_ISL_579008	?	2020-08-06	North America	USA	Louisiana	Webster Parish	North America	USA	Louisiana	genome	29840	Human	50	Female	20C	B.1.370	GH	LSUHS Emerging Viral Threat Laboratory	Microbial Genome Sequencing Center	Jeremy P. Kamil et al	https://www.gisaid.org	?	?	14/10/2020
USA/LA-EVTL605/2020	ncov	EPI_ISL_579009	?	2020-08-06	North America	USA	Louisiana	Caddo Parish	North America	USA	Louisiana	genome	29840	Human	72	Female	20C	B.1.363	GH	LSUHS Emerging Viral Threat Laboratory	Microbial Genome Sequencing Center	Jeremy P. Kamil et al	https://www.gisaid.org	?	?	14/10/2020
USA/LA-EVTL606/2020	ncov	EPI_ISL_579010	?	2020-07-01	North America	USA	Louisiana	Bossier Parish	North America	USA	Louisiana	genome	29840	Human	30	Female	20A	B.1.207	G	LSUHS Emerging Viral Threat Laboratory	Microbial Genome Sequencing Center	Jeremy P. Kamil et al	https://www.gisaid.org	?	?	14/10/2020
USA/LA-EVTL607/2020	ncov	EPI_ISL_579011	?	2020-07-01	North America	USA	Louisiana	Caddo Parish	North America	USA	Louisiana	genome	29821	Human	28	Male	20C	B.1.2	GH	LSUHS Emerging Viral Threat Laboratory	Microbial Genome Sequencing Center	Jeremy P. Kamil et al	https://www.gisaid.org	?	?	14/10/2020
USA/LA-EVTL608/2020	ncov	EPI_ISL_579012	?	2020-08-06	North America	USA	Louisiana	Caddo Parish	North America	USA	Louisiana	genome	29840	Human	58	Male	20C	B.1.324	GH	LSUHS Emerging Viral Threat Laboratory	Microbial Genome Sequencing Center	Jeremy P. Kamil et al	https://www.gisaid.org	?	?	14/10/2020
USA/LA-EVTL609/2020	ncov	EPI_ISL_579013	?	2020-07-01	North America	USA	Louisiana	Caddo Parish	North America	USA	Louisiana	genome	29840	Human	25	Male	20C	B.1.370	GH	LSUHS Emerging Viral Threat Laboratory	Microbial Genome Sequencing Center	Jeremy P. Kamil et al	https://www.gisaid.org	?	?	14/10/2020
USA/LA-EVTL610/2020	ncov	EPI_ISL_579014	?	2020-07-01	North America	USA	Louisiana	Caddo Parish	North America	USA	Louisiana	genome	29840	Human	27	Male	20C	B.1.363	GH	LSUHS Emerging Viral Threat Laboratory	Microbial Genome Sequencing Center	Jeremy P. Kamil et al	https://www.gisaid.org	?	?	14/10/2020
USA/LA-EVTL611/2020	ncov	EPI_ISL_579015	?	2020-07-01	North America	USA	Louisiana	Bossier Parish	North America	USA	Louisiana	genome	29840	Human	44	Female	20C	B.1	GH	LSUHS Emerging Viral Threat Laboratory	Microbial Genome Sequencing Center	Jeremy P. Kamil et al	https://www.gisaid.org	?	?	14/10/2020
USA/LA-EVTL612/2020	ncov	EPI_ISL_579016	?	2020-07-01	North America	USA	Louisiana	Lincoln Parish	North America	USA	Louisiana	genome	29840	Human	51	Male	20C	B.1	GH	LSUHS Emerging Viral Threat Laboratory	Microbial Genome Sequencing Center	Jeremy P. Kamil et al	https://www.gisaid.org	?	?	14/10/2020
USA/LA-EVTL613/2020	ncov	EPI_ISL_579017	?	2020-07-01	North America	USA	Louisiana	Lincoln Parish	North America	USA	Louisiana	genome	29642	Human	51	Female	20C	B.1.2	GH	LSUHS Emerging Viral Threat Laboratory	Microbial Genome Sequencing Center	Jeremy P. Kamil et al	https://www.gisaid.org	?	?	14/10/2020
USA/LA-EVTL614/2020	ncov	EPI_ISL_579018	?	2020-07-02	North America	USA	Louisiana	Caddo Parish	North America	USA	Louisiana	genome	29821	Human	33	Female	20C	B.1.2	GH	LSUHS Emerging Viral Threat Laboratory	Microbial Genome Sequencing Center	Jeremy P. Kamil et al	https://www.gisaid.org	?	?	14/10/2020
USA/LA-EVTL615/2020	ncov	EPI_ISL_579019	?	2020-08-06	North America	USA	Louisiana	DeSoto Parish	North America	USA	Louisiana	genome	29840	Human	42	Female	20C	B.1.280	GH	LSUHS Emerging Viral Threat Laboratory	Microbial Genome Sequencing Center	Jeremy P. Kamil et al	https://www.gisaid.org	?	?	14/10/2020
USA/LA-EVTL616/2020	ncov	EPI_ISL_579020	?	2020-07-01	North America	USA	Louisiana	Webster Parish	North America	USA	Louisiana	genome	29840	Human	66	Female	20C	B.1.2	GH	LSUHS Emerging Viral Threat Laboratory	Microbial Genome Sequencing Center	Jeremy P. Kamil et al	https://www.gisaid.org	?	?	14/10/2020
USA/LA-EVTL617/2020	ncov	EPI_ISL_579021	?	2020-08-06	North America	USA	Louisiana	DeSoto Parish	North America	USA	Louisiana	genome	29840	Human	33	Female	20C	B.1.280	GH	LSUHS Emerging Viral Threat Laboratory	Microbial Genome Sequencing Center	Jeremy P. Kamil et al	https://www.gisaid.org	?	?	14/10/2020
USA/LA-EVTL618/2020	ncov	EPI_ISL_579022	?	2020-07-02	North America	USA	Louisiana	Caddo Parish	North America	USA	Louisiana	genome	29840	Human	31	Female	20C	B.1.349	GH	LSUHS Emerging Viral Threat Laboratory	Microbial Genome Sequencing Center	Jeremy P. Kamil et al	https://www.gisaid.org	?	?	14/10/2020
USA/LA-EVTL619/2020	ncov	EPI_ISL_579023	?	2020-08-06	North America	USA	Louisiana	Bossier Parish	North America	USA	Louisiana	genome	29840	Human	39	Female	20C	B.1.2	GH	LSUHS Emerging Viral Threat Laboratory	Microbial Genome Sequencing Center	Jeremy P. Kamil et al	https://www.gisaid.org	?	?	14/10/2020
USA/LA-EVTL620/2020	ncov	EPI_ISL_579024	?	2020-07-02	North America	USA	Louisiana	Caddo Parish	North America	USA	Louisiana	genome	29837	Human	22	Female	20C	B.1	GH	LSUHS Emerging Viral Threat Laboratory	Microbial Genome Sequencing Center	Jeremy P. Kamil et al	https://www.gisaid.org	?	?	14/10/2020
USA/LA-EVTL621/2020	ncov	EPI_ISL_579025	?	2020-07-02	North America	USA	Louisiana	Caddo Parish	North America	USA	Louisiana	genome	29840	Human	21	Male	20C	B.1.2	GH	LSUHS Emerging Viral Threat Laboratory	Microbial Genome Sequencing Center	Jeremy P. Kamil et al	https://www.gisaid.org	?	?	14/10/2020
USA/LA-EVTL622/2020	ncov	EPI_ISL_579026	?	2020-08-06	North America	USA	Louisiana	Webster Parish	North America	USA	Louisiana	genome	29840	Human	46	Female	20C	B.1	GH	LSUHS Emerging Viral Threat Laboratory	Microbial Genome Sequencing Center	Jeremy P. Kamil et al	https://www.gisaid.org	?	?	14/10/2020
USA/LA-EVTL623/2020	ncov	EPI_ISL_579027	?	2020-07-02	North America	USA	Louisiana	Caddo Parish	North America	USA	Louisiana	genome	29840	Human	26	Female	20C	B.1.2	GH	LSUHS Emerging Viral Threat Laboratory	Microbial Genome Sequencing Center	Jeremy P. Kamil et al	https://www.gisaid.org	?	?	14/10/2020
USA/LA-EVTL624/2020	ncov	EPI_ISL_579028	?	2020-07-02	North America	USA	Louisiana	Caddo Parish	North America	USA	Louisiana	genome	29840	Human	16	Female	20C	B.1.363	GH	LSUHS Emerging Viral Threat Laboratory	Microbial Genome Sequencing Center	Jeremy P. Kamil et al	https://www.gisaid.org	?	?	14/10/2020
USA/LA-EVTL625/2020	ncov	EPI_ISL_579029	?	2020-08-06	North America	USA	Louisiana	Bossier Parish	North America	USA	Louisiana	genome	29840	Human	82	Female	20C	B.1.2	GH	LSUHS Emerging Viral Threat Laboratory	Microbial Genome Sequencing Center	Jeremy P. Kamil et al	https://www.gisaid.org	?	?	14/10/2020
USA/LA-EVTL626/2020	ncov	EPI_ISL_579030	?	2020-07-02	North America	USA	Louisiana	Caddo Parish	North America	USA	Louisiana	genome	29840	Human	83	Female	20C	B.1.348	GH	LSUHS Emerging Viral Threat Laboratory	Microbial Genome Sequencing Center	Jeremy P. Kamil et al	https://www.gisaid.org	?	?	14/10/2020
USA/LA-EVTL627/2020	ncov	EPI_ISL_579031	?	2020-07-02	North America	USA	Louisiana	Caddo Parish	North America	USA	Louisiana	genome	29840	Human	43	Male	20A	B.1.207	G	LSUHS Emerging Viral Threat Laboratory	Microbial Genome Sequencing Center	Jeremy P. Kamil et al	https://www.gisaid.org	?	?	14/10/2020
USA/LA-EVTL628/2020	ncov	EPI_ISL_579032	?	2020-08-06	North America	USA	Louisiana	Bossier Parish	North America	USA	Louisiana	genome	29840	Human	74	Female	20C	B.1.2	GH	LSUHS Emerging Viral Threat Laboratory	Microbial Genome Sequencing Center	Jeremy P. Kamil et al	https://www.gisaid.org	?	?	14/10/2020
USA/LA-EVTL629/2020	ncov	EPI_ISL_579033	?	2020-08-06	North America	USA	Louisiana	Webster Parish	North America	USA	Louisiana	genome	29833	Human	64	Male	20C	B.1	GH	LSUHS Emerging Viral Threat Laboratory	Microbial Genome Sequencing Center	Jeremy P. Kamil et al	https://www.gisaid.org	?	?	14/10/2020
USA/LA-EVTL630/2020	ncov	EPI_ISL_579034	?	2020-07-02	North America	USA	Louisiana	Caddo Parish	North America	USA	Louisiana	genome	29840	Human	31	Female	20C	B.1	GH	LSUHS Emerging Viral Threat Laboratory	Microbial Genome Sequencing Center	Jeremy P. Kamil et al	https://www.gisaid.org	?	?	14/10/2020
USA/LA-EVTL631/2020	ncov	EPI_ISL_579035	?	2020-08-06	North America	USA	Louisiana	Bossier Parish	North America	USA	Louisiana	genome	29840	Human	92	Female	20C	B.1.2	GH	LSUHS Emerging Viral Threat Laboratory	Microbial Genome Sequencing Center	Jeremy P. Kamil et al	https://www.gisaid.org	?	?	14/10/2020
USA/LA-EVTL632/2020	ncov	EPI_ISL_579036	?	2020-08-06	North America	USA	Louisiana	DeSoto Parish	North America	USA	Louisiana	genome	29837	Human	89	Female	20C	B.1.2	GH	LSUHS Emerging Viral Threat Laboratory	Microbial Genome Sequencing Center	Jeremy P. Kamil et al	https://www.gisaid.org	?	?	14/10/2020
USA/LA-EVTL633/2020	ncov	EPI_ISL_579037	?	2020-08-06	North America	USA	Louisiana	DeSoto Parish	North America	USA	Louisiana	genome	29837	Human	64	Male	20C	B.1.2	GH	LSUHS Emerging Viral Threat Laboratory	Microbial Genome Sequencing Center	Jeremy P. Kamil et al	https://www.gisaid.org	?	?	14/10/2020
USA/LA-EVTL634/2020	ncov	EPI_ISL_579038	?	2020-08-06	North America	USA	Louisiana	Bossier Parish	North America	USA	Louisiana	genome	29840	Human	85	Male	20C	B.1.2	GH	LSUHS Emerging Viral Threat Laboratory	Microbial Genome Sequencing Center	Jeremy P. Kamil et al	https://www.gisaid.org	?	?	14/10/2020
USA/LA-EVTL635/2020	ncov	EPI_ISL_579039	?	2020-08-06	North America	USA	Louisiana	DeSoto Parish	North America	USA	Louisiana	genome	29837	Human	20	Female	20C	B.1.2	GH	LSUHS Emerging Viral Threat Laboratory	Microbial Genome Sequencing Center	Jeremy P. Kamil et al	https://www.gisaid.org	?	?	14/10/2020
USA/LA-EVTL636/2020	ncov	EPI_ISL_579040	?	2020-08-06	North America	USA	Louisiana	Bossier Parish	North America	USA	Louisiana	genome	29840	Human	87	Female	20C	B.1.2	GH	LSUHS Emerging Viral Threat Laboratory	Microbial Genome Sequencing Center	Jeremy P. Kamil et al	https://www.gisaid.org	?	?	14/10/2020
USA/LA-EVTL637/2020	ncov	EPI_ISL_579041	?	2020-07-05	North America	USA	Louisiana	DeSoto Parish	North America	USA	Louisiana	genome	29840	Human	18	Male	20C	B.1.363	GH	LSUHS Emerging Viral Threat Laboratory	Microbial Genome Sequencing Center	Jeremy P. Kamil et al	https://www.gisaid.org	?	?	14/10/2020
USA/LA-EVTL638/2020	ncov	EPI_ISL_579042	?	2020-08-06	North America	USA	Louisiana	Bossier Parish	North America	USA	Louisiana	genome	29840	Human	73	Female	20C	B.1.2	GH	LSUHS Emerging Viral Threat Laboratory	Microbial Genome Sequencing Center	Jeremy P. Kamil et al	https://www.gisaid.org	?	?	14/10/2020
USA/LA-EVTL639/2020	ncov	EPI_ISL_579043	?	2020-08-06	North America	USA	Louisiana	Bossier Parish	North America	USA	Louisiana	genome	29840	Human	60	Male	20C	B.1.2	GH	LSUHS Emerging Viral Threat Laboratory	Microbial Genome Sequencing Center	Jeremy P. Kamil et al	https://www.gisaid.org	?	?	14/10/2020
USA/LA-EVTL640/2020	ncov	EPI_ISL_579044	?	2020-08-06	North America	USA	Louisiana	Bossier Parish	North America	USA	Louisiana	genome	29840	Human	70	Male	20C	B.1.2	GH	LSUHS Emerging Viral Threat Laboratory	Microbial Genome Sequencing Center	Jeremy P. Kamil et al	https://www.gisaid.org	?	?	14/10/2020
USA/LA-EVTL641/2020	ncov	EPI_ISL_579045	?	2020-08-06	North America	USA	Louisiana	Bossier Parish	North America	USA	Louisiana	genome	29840	Human	93	Female	20C	B.1.2	GH	LSUHS Emerging Viral Threat Laboratory	Microbial Genome Sequencing Center	Jeremy P. Kamil et al	https://www.gisaid.org	?	?	14/10/2020
USA/LA-EVTL642/2020	ncov	EPI_ISL_579046	?	2020-08-06	North America	USA	Louisiana	Bossier Parish	North America	USA	Louisiana	genome	29840	Human	69	Female	20C	B.1.2	GH	LSUHS Emerging Viral Threat Laboratory	Microbial Genome Sequencing Center	Jeremy P. Kamil et al	https://www.gisaid.org	?	?	14/10/2020
USA/LA-EVTL643/2020	ncov	EPI_ISL_579047	?	2020-08-06	North America	USA	Louisiana	DeSoto Parish	North America	USA	Louisiana	genome	29837	Human	87	Male	20C	B.1.2	GH	LSUHS Emerging Viral Threat Laboratory	Microbial Genome Sequencing Center	Jeremy P. Kamil et al	https://www.gisaid.org	?	?	14/10/2020
USA/LA-EVTL644/2020	ncov	EPI_ISL_579048	?	2020-08-06	North America	USA	Louisiana	DeSoto Parish	North America	USA	Louisiana	genome	29837	Human	55	Male	20C	B.1.2	GH	LSUHS Emerging Viral Threat Laboratory	Microbial Genome Sequencing Center	Jeremy P. Kamil et al	https://www.gisaid.org	?	?	14/10/2020
USA/LA-EVTL645/2020	ncov	EPI_ISL_579049	?	2020-08-06	North America	USA	Louisiana	DeSoto Parish	North America	USA	Louisiana	genome	29840	Human	69	Female	20C	B.1.2	GH	LSUHS Emerging Viral Threat Laboratory	Microbial Genome Sequencing Center	Jeremy P. Kamil et al	https://www.gisaid.org	?	?	14/10/2020
USA/LA-EVTL646/2020	ncov	EPI_ISL_579050	?	2020-08-06	North America	USA	Louisiana	Caddo Parish	North America	USA	Louisiana	genome	29840	Human	54	Male	20C	B.1.2	GH	LSUHS Emerging Viral Threat Laboratory	Microbial Genome Sequencing Center	Jeremy P. Kamil et al	https://www.gisaid.org	?	?	14/10/2020
USA/LA-EVTL647/2020	ncov	EPI_ISL_579051	?	2020-08-06	North America	USA	Louisiana	Caddo Parish	North America	USA	Louisiana	genome	29840	Human	14	Female	20C	B.1.2	GH	LSUHS Emerging Viral Threat Laboratory	Microbial Genome Sequencing Center	Jeremy P. Kamil et al	https://www.gisaid.org	?	?	14/10/2020
USA/LA-EVTL648/2020	ncov	EPI_ISL_579052	?	2020-08-06	North America	USA	Louisiana	Caddo Parish	North America	USA	Louisiana	genome	29840	Human	65	Female	20C	B.1	GH	LSUHS Emerging Viral Threat Laboratory	Microbial Genome Sequencing Center	Jeremy P. Kamil et al	https://www.gisaid.org	?	?	14/10/2020
USA/LA-EVTL649/2020	ncov	EPI_ISL_579053	?	2020-08-06	North America	USA	Louisiana	Caddo Parish	North America	USA	Louisiana	genome	29840	Human	11	Male	20C	B.1.2	GH	LSUHS Emerging Viral Threat Laboratory	Microbial Genome Sequencing Center	Jeremy P. Kamil et al	https://www.gisaid.org	?	?	14/10/2020
USA/LA-EVTL650/2020	ncov	EPI_ISL_579054	?	2020-08-06	North America	USA	Louisiana	Caddo Parish	North America	USA	Louisiana	genome	29840	Human	42	Female	20C	B.1.369	GH	LSUHS Emerging Viral Threat Laboratory	Microbial Genome Sequencing Center	Jeremy P. Kamil et al	https://www.gisaid.org	?	?	14/10/2020
USA/LA-EVTL651/2020	ncov	EPI_ISL_579055	?	2020-08-06	North America	USA	Louisiana	Caddo Parish	North America	USA	Louisiana	genome	29840	Human	56	Female	20B	B.1.1.135	GR	LSUHS Emerging Viral Threat Laboratory	Microbial Genome Sequencing Center	Jeremy P. Kamil et al	https://www.gisaid.org	?	?	14/10/2020
USA/LA-EVTL652/2020	ncov	EPI_ISL_579056	?	2020-08-07	North America	USA	Louisiana	Caddo Parish	North America	USA	Louisiana	genome	29840	Human	12	Female	20C	B.1.2	GH	LSUHS Emerging Viral Threat Laboratory	Microbial Genome Sequencing Center	Jeremy P. Kamil et al	https://www.gisaid.org	?	?	14/10/2020
USA/LA-EVTL653/2020	ncov	EPI_ISL_653345	?	2020-07-12	North America	USA	Louisiana	Bossier Parish	North America	USA	Louisiana	genome	29774	Human	41	Female	20C	B.1.2	GH	LSUHS Emerging Viral Threat Laboratory	Microbial Genome Sequencing Center	Maarten Van Diest et al	https://www.gisaid.org	?	?	23/11/2020
USA/LA-EVTL654/2020	ncov	EPI_ISL_653346	?	2020-07-12	North America	USA	Louisiana	Bossier Parish	North America	USA	Louisiana	genome	29840	Human	71	Male	20C	B.1	GH	LSUHS Emerging Viral Threat Laboratory	Microbial Genome Sequencing Center	Maarten Van Diest et al	https://www.gisaid.org	?	?	23/11/2020
USA/LA-EVTL655/2020	ncov	EPI_ISL_653347	?	2020-07-12	North America	USA	Louisiana	Caddo Parish	North America	USA	Louisiana	genome	29840	Human	32	Female	20C	B.1.370	GH	LSUHS Emerging Viral Threat Laboratory	Microbial Genome Sequencing Center	Maarten Van Diest et al	https://www.gisaid.org	?	?	23/11/2020
USA/LA-EVTL656/2020	ncov	EPI_ISL_653348	?	2020-07-12	North America	USA	Louisiana	Caddo Parish	North America	USA	Louisiana	genome	29840	Human	28	Female	20C	B.1.370	GH	LSUHS Emerging Viral Threat Laboratory	Microbial Genome Sequencing Center	Maarten Van Diest et al	https://www.gisaid.org	?	?	23/11/2020
USA/LA-EVTL657/2020	ncov	EPI_ISL_653349	?	2020-07-12	North America	USA	Louisiana	Caddo Parish	North America	USA	Louisiana	genome	29840	Human	60	Female	20C	B.1.363	GH	LSUHS Emerging Viral Threat Laboratory	Microbial Genome Sequencing Center	Maarten Van Diest et al	https://www.gisaid.org	?	?	23/11/2020
USA/LA-EVTL658/2020	ncov	EPI_ISL_653350	?	2020-07-13	North America	USA	Louisiana	Union Parish	North America	USA	Louisiana	genome	29840	Human	66	Male	20C	B.1	GH	LSUHS Emerging Viral Threat Laboratory	Microbial Genome Sequencing Center	Maarten Van Diest et al	https://www.gisaid.org	?	?	23/11/2020
USA/LA-EVTL659/2020	ncov	EPI_ISL_653351	?	2020-07-11	North America	USA	Louisiana	Caddo Parish	North America	USA	Louisiana	genome	29840	Human	33	Male	20C	B.1.370	GH	LSUHS Emerging Viral Threat Laboratory	Microbial Genome Sequencing Center	Maarten Van Diest et al	https://www.gisaid.org	?	?	23/11/2020
USA/LA-EVTL660/2020	ncov	EPI_ISL_653352	?	2020-07-13	North America	USA	Louisiana	Caddo Parish	North America	USA	Louisiana	genome	29840	Human	29	Female	20C	B.1.370	GH	LSUHS Emerging Viral Threat Laboratory	Microbial Genome Sequencing Center	Maarten Van Diest et al	https://www.gisaid.org	?	?	23/11/2020
USA/LA-EVTL661/2020	ncov	EPI_ISL_653353	?	2020-07-13	North America	USA	Louisiana	Caddo Parish	North America	USA	Louisiana	genome	29840	Human	6	Male	20C	B.1	GH	LSUHS Emerging Viral Threat Laboratory	Microbial Genome Sequencing Center	Maarten Van Diest et al	https://www.gisaid.org	?	?	23/11/2020
USA/LA-EVTL662/2020	ncov	EPI_ISL_653354	?	2020-07-13	North America	USA	Louisiana	Caddo Parish	North America	USA	Louisiana	genome	29840	Human	24	Male	20C	B.1	GH	LSUHS Emerging Viral Threat Laboratory	Microbial Genome Sequencing Center	Maarten Van Diest et al	https://www.gisaid.org	?	?	23/11/2020
USA/LA-EVTL663/2020	ncov	EPI_ISL_653355	?	2020-07-11	North America	USA	Louisiana	Caddo Parish	North America	USA	Louisiana	genome	29840	Human	36	Male	20C	B.1.2	GH	LSUHS Emerging Viral Threat Laboratory	Microbial Genome Sequencing Center	Maarten Van Diest et al	https://www.gisaid.org	?	?	23/11/2020
USA/LA-EVTL664/2020	ncov	EPI_ISL_653356	?	2020-07-13	North America	USA	Louisiana	Caddo Parish	North America	USA	Louisiana	genome	29840	Human	51	Male	20C	B.1	GH	LSUHS Emerging Viral Threat Laboratory	Microbial Genome Sequencing Center	Maarten Van Diest et al	https://www.gisaid.org	?	?	23/11/2020
USA/LA-EVTL665/2020	ncov	EPI_ISL_653357	?	2020-07-11	North America	USA	Louisiana	Caddo Parish	North America	USA	Louisiana	genome	29840	Human	80	Male	20C	B.1.2	GH	LSUHS Emerging Viral Threat Laboratory	Microbial Genome Sequencing Center	Maarten Van Diest et al	https://www.gisaid.org	?	?	23/11/2020
USA/LA-EVTL666/2020	ncov	EPI_ISL_653358	?	2020-07-13	North America	USA	Louisiana	Bossier Parish	North America	USA	Louisiana	genome	29840	Human	76	Female	20C	B.1.370	GH	LSUHS Emerging Viral Threat Laboratory	Microbial Genome Sequencing Center	Maarten Van Diest et al	https://www.gisaid.org	?	?	23/11/2020
USA/LA-EVTL667/2020	ncov	EPI_ISL_653359	?	2020-07-13	North America	USA	Louisiana	Caddo Parish	North America	USA	Louisiana	genome	29840	Human	26	Female	20C	B.1.363	GH	LSUHS Emerging Viral Threat Laboratory	Microbial Genome Sequencing Center	Maarten Van Diest et al	https://www.gisaid.org	?	?	23/11/2020
USA/LA-EVTL668/2020	ncov	EPI_ISL_653360	?	2020-07-13	North America	USA	Louisiana	Caddo Parish	North America	USA	Louisiana	genome	29840	Human	64	Female	20C	B.1	GH	LSUHS Emerging Viral Threat Laboratory	Microbial Genome Sequencing Center	Maarten Van Diest et al	https://www.gisaid.org	?	?	23/11/2020
USA/LA-EVTL669/2020	ncov	EPI_ISL_653361	?	2020-07-13	North America	USA	Louisiana	Bossier Parish	North America	USA	Louisiana	genome	29840	Human	44	Female	20C	B.1.363	GH	LSUHS Emerging Viral Threat Laboratory	Microbial Genome Sequencing Center	Maarten Van Diest et al	https://www.gisaid.org	?	?	23/11/2020
USA/LA-EVTL670/2020	ncov	EPI_ISL_653362	?	2020-07-13	North America	USA	Louisiana	Bossier Parish	North America	USA	Louisiana	genome	29840	Human	31	Female	20C	B.1.363	GH	LSUHS Emerging Viral Threat Laboratory	Microbial Genome Sequencing Center	Maarten Van Diest et al	https://www.gisaid.org	?	?	23/11/2020
USA/LA-EVTL671/2020	ncov	EPI_ISL_653363	?	2020-07-13	North America	USA	Louisiana	Webster Parish	North America	USA	Louisiana	genome	29840	Human	14	Male	20C	B.1.336	GH	LSUHS Emerging Viral Threat Laboratory	Microbial Genome Sequencing Center	Maarten Van Diest et al	https://www.gisaid.org	?	?	23/11/2020
USA/LA-EVTL672/2020	ncov	EPI_ISL_653364	?	2020-07-13	North America	USA	Louisiana	Webster Parish	North America	USA	Louisiana	genome	29840	Human	87	Female	20C	B.1.370	GH	LSUHS Emerging Viral Threat Laboratory	Microbial Genome Sequencing Center	Maarten Van Diest et al	https://www.gisaid.org	?	?	23/11/2020
USA/LA-EVTL673/2020	ncov	EPI_ISL_653365	?	2020-07-13	North America	USA	Louisiana	Webster Parish	North America	USA	Louisiana	genome	29840	Human	64	Female	20A	B.1.243	G	LSUHS Emerging Viral Threat Laboratory	Microbial Genome Sequencing Center	Maarten Van Diest et al	https://www.gisaid.org	?	?	23/11/2020
USA/LA-EVTL674/2020	ncov	EPI_ISL_653366	?	2020-07-13	North America	USA	Louisiana	Webster Parish	North America	USA	Louisiana	genome	29840	Human	88	Female	20C	B.1.370	GH	LSUHS Emerging Viral Threat Laboratory	Microbial Genome Sequencing Center	Maarten Van Diest et al	https://www.gisaid.org	?	?	23/11/2020
USA/LA-EVTL675/2020	ncov	EPI_ISL_653367	?	2020-07-13	North America	USA	Louisiana	Webster Parish	North America	USA	Louisiana	genome	29501	Human	79	Female	20C	B.1.2	GH	LSUHS Emerging Viral Threat Laboratory	Microbial Genome Sequencing Center	Maarten Van Diest et al	https://www.gisaid.org	?	?	23/11/2020
USA/LA-EVTL676/2020	ncov	EPI_ISL_653368	?	2020-07-13	North America	USA	Louisiana	Webster Parish	North America	USA	Louisiana	genome	29840	Human	92	Female	20C	B.1.2	GH	LSUHS Emerging Viral Threat Laboratory	Microbial Genome Sequencing Center	Maarten Van Diest et al	https://www.gisaid.org	?	?	23/11/2020
USA/LA-EVTL677/2020	ncov	EPI_ISL_653369	?	2020-07-13	North America	USA	Louisiana	Webster Parish	North America	USA	Louisiana	genome	29840	Human	81	Female	20C	B.1	GH	LSUHS Emerging Viral Threat Laboratory	Microbial Genome Sequencing Center	Maarten Van Diest et al	https://www.gisaid.org	?	?	23/11/2020
USA/LA-EVTL678/2020	ncov	EPI_ISL_653370	?	2020-07-13	North America	USA	Louisiana	DeSoto Parish	North America	USA	Louisiana	genome	29840	Human	75	Female	20C	B.1.2	GH	LSUHS Emerging Viral Threat Laboratory	Microbial Genome Sequencing Center	Rona S. Scott et al	https://www.gisaid.org	?	?	23/11/2020
USA/LA-EVTL679/2020	ncov	EPI_ISL_653371	?	2020-07-13	North America	USA	Louisiana	DeSoto Parish	North America	USA	Louisiana	genome	29840	Human	53	Male	20C	B.1.2	GH	LSUHS Emerging Viral Threat Laboratory	Microbial Genome Sequencing Center	Rona S. Scott et al	https://www.gisaid.org	?	?	23/11/2020
USA/LA-EVTL680/2020	ncov	EPI_ISL_653372	?	2020-07-13	North America	USA	Louisiana	DeSoto Parish	North America	USA	Louisiana	genome	29840	Human	66	Female	20C	B.1.2	GH	LSUHS Emerging Viral Threat Laboratory	Microbial Genome Sequencing Center	Rona S. Scott et al	https://www.gisaid.org	?	?	23/11/2020
USA/LA-EVTL681/2020	ncov	EPI_ISL_653373	?	2020-07-13	North America	USA	Louisiana	DeSoto Parish	North America	USA	Louisiana	genome	29840	Human	58	Female	20C	B.1.2	GH	LSUHS Emerging Viral Threat Laboratory	Microbial Genome Sequencing Center	Rona S. Scott et al	https://www.gisaid.org	?	?	23/11/2020
USA/LA-EVTL682/2020	ncov	EPI_ISL_653374	?	2020-07-13	North America	USA	Louisiana	DeSoto Parish	North America	USA	Louisiana	genome	29840	Human	24	Female	20C	B.1.2	GH	LSUHS Emerging Viral Threat Laboratory	Microbial Genome Sequencing Center	Rona S. Scott et al	https://www.gisaid.org	?	?	23/11/2020
USA/LA-EVTL683/2020	ncov	EPI_ISL_653375	?	2020-07-13	North America	USA	Louisiana	Sabine Parish	North America	USA	Louisiana	genome	29840	Human	54	Female	20C	B.1.265	GH	LSUHS Emerging Viral Threat Laboratory	Microbial Genome Sequencing Center	Rona S. Scott et al	https://www.gisaid.org	?	?	23/11/2020
USA/LA-EVTL684/2020	ncov	EPI_ISL_653376	?	2020-07-15	North America	USA	Louisiana	Bossier Parish	North America	USA	Louisiana	genome	29840	Human	76	Male	20B	B.1.1	GR	LSUHS Emerging Viral Threat Laboratory	Microbial Genome Sequencing Center	Rona S. Scott et al	https://www.gisaid.org	?	?	23/11/2020
USA/LA-EVTL685/2020	ncov	EPI_ISL_653377	?	2020-07-15	North America	USA	Louisiana	Bossier Parish	North America	USA	Louisiana	genome	29840	Human	76	Female	20C	B.1.2	GH	LSUHS Emerging Viral Threat Laboratory	Microbial Genome Sequencing Center	Rona S. Scott et al	https://www.gisaid.org	?	?	23/11/2020
USA/LA-EVTL686/2020	ncov	EPI_ISL_653378	?	2020-07-15	North America	USA	Louisiana	Bossier Parish	North America	USA	Louisiana	genome	29840	Human	86	Male	20C	B.1.2	GH	LSUHS Emerging Viral Threat Laboratory	Microbial Genome Sequencing Center	Rona S. Scott et al	https://www.gisaid.org	?	?	23/11/2020
USA/LA-EVTL687/2020	ncov	EPI_ISL_653379	?	2020-07-14	North America	USA	Louisiana	Caddo Parish	North America	USA	Louisiana	genome	29840	Human	33	Female	20A	B.1.234	G	LSUHS Emerging Viral Threat Laboratory	Microbial Genome Sequencing Center	Rona S. Scott et al	https://www.gisaid.org	?	?	23/11/2020
USA/LA-EVTL688/2020	ncov	EPI_ISL_653380	?	2020-07-14	North America	USA	Louisiana	Caddo Parish	North America	USA	Louisiana	genome	29840	Human	18	Female	20B	B.1.1.226	GR	LSUHS Emerging Viral Threat Laboratory	Microbial Genome Sequencing Center	Rona S. Scott et al	https://www.gisaid.org	?	?	23/11/2020
USA/LA-EVTL689/2020	ncov	EPI_ISL_653381	?	2020-07-14	North America	USA	Louisiana	Caddo Parish	North America	USA	Louisiana	genome	29840	Human	16	Male	20C	B.1.370	GH	LSUHS Emerging Viral Threat Laboratory	Microbial Genome Sequencing Center	Rona S. Scott et al	https://www.gisaid.org	?	?	23/11/2020
USA/LA-EVTL690/2020	ncov	EPI_ISL_653382	?	2020-07-14	North America	USA	Louisiana	Caddo Parish	North America	USA	Louisiana	genome	29840	Human	32	Female	20C	B.1.370	GH	LSUHS Emerging Viral Threat Laboratory	Microbial Genome Sequencing Center	Rona S. Scott et al	https://www.gisaid.org	?	?	23/11/2020
USA/LA-EVTL691/2020	ncov	EPI_ISL_653383	?	2020-07-14	North America	USA	Louisiana	Caddo Parish	North America	USA	Louisiana	genome	29840	Human	45	Female	20C	B.1.363	GH	LSUHS Emerging Viral Threat Laboratory	Microbial Genome Sequencing Center	Rona S. Scott et al	https://www.gisaid.org	?	?	23/11/2020
USA/LA-EVTL692/2020	ncov	EPI_ISL_653384	?	2020-07-14	North America	USA	Louisiana	Caddo Parish	North America	USA	Louisiana	genome	29840	Human	24	Male	20A	B.1	GH	LSUHS Emerging Viral Threat Laboratory	Microbial Genome Sequencing Center	Rona S. Scott et al	https://www.gisaid.org	?	?	23/11/2020
USA/LA-EVTL693/2020	ncov	EPI_ISL_653385	?	2020-07-14	North America	USA	Louisiana	Caddo Parish	North America	USA	Louisiana	genome	29840	Human	15	Male	20C	B.1.2	GH	LSUHS Emerging Viral Threat Laboratory	Microbial Genome Sequencing Center	Rona S. Scott et al	https://www.gisaid.org	?	?	23/11/2020
USA/LA-EVTL694/2020	ncov	EPI_ISL_653386	?	2020-07-14	North America	USA	Louisiana	Caddo Parish	North America	USA	Louisiana	genome	29840	Human	50	Male	20A	B.1	G	LSUHS Emerging Viral Threat Laboratory	Microbial Genome Sequencing Center	Rona S. Scott et al	https://www.gisaid.org	?	?	23/11/2020
USA/LA-EVTL695/2020	ncov	EPI_ISL_653387	?	2020-07-14	North America	USA	Louisiana	Caddo Parish	North America	USA	Louisiana	genome	29840	Human	28	Female	20C	B.1	GH	LSUHS Emerging Viral Threat Laboratory	Microbial Genome Sequencing Center	Rona S. Scott et al	https://www.gisaid.org	?	?	23/11/2020
USA/LA-EVTL696/2020	ncov	EPI_ISL_653388	?	2020-07-14	North America	USA	Louisiana	Caddo Parish	North America	USA	Louisiana	genome	29840	Human	11	Male	20C	B.1	GH	LSUHS Emerging Viral Threat Laboratory	Microbial Genome Sequencing Center	Rona S. Scott et al	https://www.gisaid.org	?	?	23/11/2020
USA/LA-EVTL697/2020	ncov	EPI_ISL_653389	?	2020-07-14	North America	USA	Louisiana	Red River Parish	North America	USA	Louisiana	genome	29840	Human	19	Female	20C	B.1.363	GH	LSUHS Emerging Viral Threat Laboratory	Microbial Genome Sequencing Center	Rona S. Scott et al	https://www.gisaid.org	?	?	23/11/2020
USA/LA-EVTL698/2020	ncov	EPI_ISL_653390	?	2020-07-14	North America	USA	Louisiana	Caddo Parish	North America	USA	Louisiana	genome	29840	Human	54	Male	20C	B.1.2	GH	LSUHS Emerging Viral Threat Laboratory	Microbial Genome Sequencing Center	Rona S. Scott et al	https://www.gisaid.org	?	?	23/11/2020
USA/LA-EVTL699/2020	ncov	EPI_ISL_653391	?	2020-07-14	North America	USA	Louisiana	Caddo Parish	North America	USA	Louisiana	genome	29840	Human	46	Male	20C	B.1	GH	LSUHS Emerging Viral Threat Laboratory	Microbial Genome Sequencing Center	Rona S. Scott et al	https://www.gisaid.org	?	?	23/11/2020
USA/LA-EVTL700/2020	ncov	EPI_ISL_653392	?	2020-07-14	North America	USA	Louisiana	Bossier Parish	North America	USA	Louisiana	genome	29840	Human	62	Female	20C	B.1.2	GH	LSUHS Emerging Viral Threat Laboratory	Microbial Genome Sequencing Center	Rona S. Scott et al	https://www.gisaid.org	?	?	23/11/2020
USA/LA-EVTL701/2020	ncov	EPI_ISL_653393	?	2020-07-14	North America	USA	Louisiana	Bossier Parish	North America	USA	Louisiana	genome	29840	Human	54	Female	20C	B.1.2	GH	LSUHS Emerging Viral Threat Laboratory	Microbial Genome Sequencing Center	Rona S. Scott et al	https://www.gisaid.org	?	?	23/11/2020
USA/LA-EVTL702/2020	ncov	EPI_ISL_653394	?	2020-07-14	North America	USA	Louisiana	Bossier Parish	North America	USA	Louisiana	genome	29840	Human	46	Female	20C	B.1.300	GH	LSUHS Emerging Viral Threat Laboratory	Microbial Genome Sequencing Center	Rona S. Scott et al	https://www.gisaid.org	?	?	23/11/2020
USA/LA-EVTL703/2020	ncov	EPI_ISL_653395	?	2020-07-14	North America	USA	Louisiana	Bossier Parish	North America	USA	Louisiana	genome	29840	Human	60	Female	20C	B.1.2	GH	LSUHS Emerging Viral Threat Laboratory	Microbial Genome Sequencing Center	Jeremy P. Kamil et al	https://www.gisaid.org	?	?	23/11/2020
USA/LA-EVTL704/2020	ncov	EPI_ISL_653396	?	2020-07-14	North America	USA	Louisiana	Bossier Parish	North America	USA	Louisiana	genome	29840	Human	42	Female	20C	B.1.2	GH	LSUHS Emerging Viral Threat Laboratory	Microbial Genome Sequencing Center	Jeremy P. Kamil et al	https://www.gisaid.org	?	?	23/11/2020
USA/LA-EVTL705/2020	ncov	EPI_ISL_653397	?	2020-07-14	North America	USA	Louisiana	Bossier Parish	North America	USA	Louisiana	genome	29840	Human	54	Female	20C	B.1.2	GH	LSUHS Emerging Viral Threat Laboratory	Microbial Genome Sequencing Center	Jeremy P. Kamil et al	https://www.gisaid.org	?	?	23/11/2020
USA/LA-EVTL706/2020	ncov	EPI_ISL_653398	?	2020-07-14	North America	USA	Louisiana	Bossier Parish	North America	USA	Louisiana	genome	29840	Human	20	Female	20C	B.1.300	GH	LSUHS Emerging Viral Threat Laboratory	Microbial Genome Sequencing Center	Jeremy P. Kamil et al	https://www.gisaid.org	?	?	23/11/2020
USA/LA-EVTL707/2020	ncov	EPI_ISL_653399	?	2020-07-14	North America	USA	Louisiana	Bossier Parish	North America	USA	Louisiana	genome	29840	Human	45	Male	20C	B.1.2	GH	LSUHS Emerging Viral Threat Laboratory	Microbial Genome Sequencing Center	Jeremy P. Kamil et al	https://www.gisaid.org	?	?	23/11/2020
USA/LA-EVTL708/2020	ncov	EPI_ISL_653400	?	2020-07-14	North America	USA	Louisiana	Bossier Parish	North America	USA	Louisiana	genome	29840	Human	28	Male	20C	B.1.300	GH	LSUHS Emerging Viral Threat Laboratory	Microbial Genome Sequencing Center	Jeremy P. Kamil et al	https://www.gisaid.org	?	?	23/11/2020
USA/LA-EVTL709/2020	ncov	EPI_ISL_653401	?	2020-07-14	North America	USA	Louisiana	Bossier Parish	North America	USA	Louisiana	genome	29840	Human	49	Female	20C	B.1.2	GH	LSUHS Emerging Viral Threat Laboratory	Microbial Genome Sequencing Center	Jeremy P. Kamil et al	https://www.gisaid.org	?	?	23/11/2020
USA/LA-EVTL710/2020	ncov	EPI_ISL_653402	?	2020-07-15	North America	USA	Louisiana	Webster Parish	North America	USA	Louisiana	genome	29840	Human	33	Male	20C	B.1.301	GH	LSUHS Emerging Viral Threat Laboratory	Microbial Genome Sequencing Center	Jeremy P. Kamil et al	https://www.gisaid.org	?	?	23/11/2020
USA/LA-EVTL711/2020	ncov	EPI_ISL_653403	?	2020-07-15	North America	USA	Louisiana	Caddo Parish	North America	USA	Louisiana	genome	29840	Human	42	Female	20B	B.1.1.1	GR	LSUHS Emerging Viral Threat Laboratory	Microbial Genome Sequencing Center	Jeremy P. Kamil et al	https://www.gisaid.org	?	?	23/11/2020
USA/LA-EVTL712/2020	ncov	EPI_ISL_653404	?	2020-07-15	North America	USA	Louisiana	Webster Parish	North America	USA	Louisiana	genome	29840	Human	73	Male	20C	B.1.2	GH	LSUHS Emerging Viral Threat Laboratory	Microbial Genome Sequencing Center	Jeremy P. Kamil et al	https://www.gisaid.org	?	?	23/11/2020
USA/LA-EVTL713/2020	ncov	EPI_ISL_653405	?	2020-07-14	North America	USA	Louisiana	Webster Parish	North America	USA	Louisiana	genome	29840	Human	47	Female	20C	B.1.2	GH	LSUHS Emerging Viral Threat Laboratory	Microbial Genome Sequencing Center	Jeremy P. Kamil et al	https://www.gisaid.org	?	?	23/11/2020
USA/LA-EVTL714/2020	ncov	EPI_ISL_653406	?	2020-07-15	North America	USA	Louisiana	Webster Parish	North America	USA	Louisiana	genome	29840	Human	36	Male	20A	B.1.5	G	LSUHS Emerging Viral Threat Laboratory	Microbial Genome Sequencing Center	Jeremy P. Kamil et al	https://www.gisaid.org	?	?	23/11/2020
USA/LA-EVTL715/2020	ncov	EPI_ISL_653407	?	2020-07-15	North America	USA	Louisiana	Red River Parish	North America	USA	Louisiana	genome	29840	Human	23	Female	20C	B.1.2	GH	LSUHS Emerging Viral Threat Laboratory	Microbial Genome Sequencing Center	Jeremy P. Kamil et al	https://www.gisaid.org	?	?	23/11/2020
USA/LA-EVTL716/2020	ncov	EPI_ISL_653408	?	2020-07-15	North America	USA	Louisiana	Webster Parish	North America	USA	Louisiana	genome	29840	Human	61	Female	20C	B.1.363	GH	LSUHS Emerging Viral Threat Laboratory	Microbial Genome Sequencing Center	Jeremy P. Kamil et al	https://www.gisaid.org	?	?	23/11/2020
USA/LA-EVTL717/2020	ncov	EPI_ISL_653409	?	2020-07-14	North America	USA	Louisiana	Caddo Parish	North America	USA	Louisiana	genome	29840	Human	44	Female	20B	B.1.1	GR	LSUHS Emerging Viral Threat Laboratory	Microbial Genome Sequencing Center	Jeremy P. Kamil et al	https://www.gisaid.org	?	?	23/11/2020
USA/LA-EVTL718/2020	ncov	EPI_ISL_653410	?	2020-07-16	North America	USA	Louisiana	Caddo Parish	North America	USA	Louisiana	genome	29840	Human	33	Male	20B	B.1.1	GR	LSUHS Emerging Viral Threat Laboratory	Microbial Genome Sequencing Center	Jeremy P. Kamil et al	https://www.gisaid.org	?	?	23/11/2020
USA/LA-EVTL719/2020	ncov	EPI_ISL_653411	?	2020-07-16	North America	USA	Louisiana	Caddo Parish	North America	USA	Louisiana	genome	29840	Human	64	Female	20C	B.1.363	GH	LSUHS Emerging Viral Threat Laboratory	Microbial Genome Sequencing Center	Jeremy P. Kamil et al	https://www.gisaid.org	?	?	23/11/2020
USA/LA-EVTL720/2020	ncov	EPI_ISL_653412	?	2020-07-16	North America	USA	Louisiana	Caddo Parish	North America	USA	Louisiana	genome	29840	Human	17	Male	20C	B.1.26	GH	LSUHS Emerging Viral Threat Laboratory	Microbial Genome Sequencing Center	Jeremy P. Kamil et al	https://www.gisaid.org	?	?	23/11/2020
USA/LA-EVTL721/2020	ncov	EPI_ISL_653413	?	2020-07-16	North America	USA	Louisiana	Caddo Parish	North America	USA	Louisiana	genome	29840	Human	26	Male	20C	B.1.2	GH	LSUHS Emerging Viral Threat Laboratory	Microbial Genome Sequencing Center	Jeremy P. Kamil et al	https://www.gisaid.org	?	?	23/11/2020
USA/LA-EVTL722/2020	ncov	EPI_ISL_653414	?	2020-07-16	North America	USA	Louisiana	Caddo Parish	North America	USA	Louisiana	genome	29837	Human	17	Female	20A	B.1	G	LSUHS Emerging Viral Threat Laboratory	Microbial Genome Sequencing Center	Jeremy P. Kamil et al	https://www.gisaid.org	?	?	23/11/2020
USA/LA-EVTL723/2020	ncov	EPI_ISL_653415	?	2020-07-16	North America	USA	Louisiana	Caddo Parish	North America	USA	Louisiana	genome	29840	Human	32	Male	20B	B.1.1.226	GR	LSUHS Emerging Viral Threat Laboratory	Microbial Genome Sequencing Center	Jeremy P. Kamil et al	https://www.gisaid.org	?	?	23/11/2020
USA/LA-EVTL724/2020	ncov	EPI_ISL_653416	?	2020-07-16	North America	USA	Louisiana	Caddo Parish	North America	USA	Louisiana	genome	29840	Human	36	Male	20C	B.1	GH	LSUHS Emerging Viral Threat Laboratory	Microbial Genome Sequencing Center	Jeremy P. Kamil et al	https://www.gisaid.org	?	?	23/11/2020
USA/LA-EVTL725/2020	ncov	EPI_ISL_653417	?	2020-07-16	North America	USA	Louisiana	Webster Parish	North America	USA	Louisiana	genome	29840	Human	66	Female	20A	B.1	G	LSUHS Emerging Viral Threat Laboratory	Microbial Genome Sequencing Center	Jeremy P. Kamil et al	https://www.gisaid.org	?	?	23/11/2020
USA/LA-EVTL726/2020	ncov	EPI_ISL_653418	?	2020-07-16	North America	USA	Louisiana	Webster Parish	North America	USA	Louisiana	genome	29840	Human	32	Female	20C	B.1	GH	LSUHS Emerging Viral Threat Laboratory	Microbial Genome Sequencing Center	Jeremy P. Kamil et al	https://www.gisaid.org	?	?	23/11/2020
USA/LA-EVTL727/2020	ncov	EPI_ISL_653419	?	2020-07-16	North America	USA	Louisiana	Caddo Parish	North America	USA	Louisiana	genome	29840	Human	31	Male	20C	B.1.26	GH	LSUHS Emerging Viral Threat Laboratory	Microbial Genome Sequencing Center	Jeremy P. Kamil et al	https://www.gisaid.org	?	?	23/11/2020
USA/LA-EVTL728/2020	ncov	EPI_ISL_666609	?	2020-07-16	North America	USA	Louisiana	Caddo Parish	North America	USA	Louisiana	genome	29661	Human	35	Female	20C	B.1.361	GH	LSUHS Emerging Viral Threat Laboratory	Microbial Genome Sequencing Center	Jeremy P. Kamil et al	https://www.gisaid.org	?	?	30/11/2020
USA/LA-EVTL729/2020	ncov	EPI_ISL_653420	?	2020-07-16	North America	USA	Louisiana	Caddo Parish	North America	USA	Louisiana	genome	29840	Human	21	Female	20B	B.1.1.226	GR	LSUHS Emerging Viral Threat Laboratory	Microbial Genome Sequencing Center	Jeremy P. Kamil et al	https://www.gisaid.org	?	?	23/11/2020
USA/LA-EVTL730/2020	ncov	EPI_ISL_653421	?	2020-07-16	North America	USA	Louisiana	Caddo Parish	North America	USA	Louisiana	genome	29840	Human	23	Male	20C	B.1.363	GH	LSUHS Emerging Viral Threat Laboratory	Microbial Genome Sequencing Center	Jeremy P. Kamil et al	https://www.gisaid.org	?	?	23/11/2020
USA/LA-EVTL731/2020	ncov	EPI_ISL_653422	?	2020-07-16	North America	USA	Louisiana	Caddo Parish	North America	USA	Louisiana	genome	29840	Human	54	Male	20C	B.1.370	GH	LSUHS Emerging Viral Threat Laboratory	Microbial Genome Sequencing Center	Jeremy P. Kamil et al	https://www.gisaid.org	?	?	23/11/2020
USA/LA-EVTL732/2020	ncov	EPI_ISL_653423	?	2020-07-16	North America	USA	Louisiana	Caddo Parish	North America	USA	Louisiana	genome	29840	Human	49	Female	20C	B.1.2	GH	LSUHS Emerging Viral Threat Laboratory	Microbial Genome Sequencing Center	Jeremy P. Kamil et al	https://www.gisaid.org	?	?	23/11/2020
USA/LA-EVTL733/2020	ncov	EPI_ISL_653424	?	2020-07-16	North America	USA	Louisiana	Caddo Parish	North America	USA	Louisiana	genome	29840	Human	27	Female	20B	B.1.1	GR	LSUHS Emerging Viral Threat Laboratory	Microbial Genome Sequencing Center	Jeremy P. Kamil et al	https://www.gisaid.org	?	?	23/11/2020
USA/LA-EVTL734/2020	ncov	EPI_ISL_653425	?	2020-07-16	North America	USA	Louisiana	Caddo Parish	North America	USA	Louisiana	genome	29840	Human	76	Male	20C	B.1.363	GH	LSUHS Emerging Viral Threat Laboratory	Microbial Genome Sequencing Center	Jeremy P. Kamil et al	https://www.gisaid.org	?	?	23/11/2020
USA/LA-EVTL735/2020	ncov	EPI_ISL_653426	?	2020-07-16	North America	USA	Louisiana	Caddo Parish	North America	USA	Louisiana	genome	29840	Human	29	Male	20B	B.1.1	GR	LSUHS Emerging Viral Threat Laboratory	Microbial Genome Sequencing Center	Jeremy P. Kamil et al	https://www.gisaid.org	?	?	23/11/2020
USA/LA-EVTL736/2020	ncov	EPI_ISL_653427	?	2020-07-17	North America	USA	Louisiana	Lincoln Parish	North America	USA	Louisiana	genome	29840	Human	67	Female	20B	B.1.1	GR	LSUHS Emerging Viral Threat Laboratory	Microbial Genome Sequencing Center	Jeremy P. Kamil et al	https://www.gisaid.org	?	?	23/11/2020
USA/LA-EVTL737/2020	ncov	EPI_ISL_653428	?	2020-07-17	North America	USA	Louisiana	Lincoln Parish	North America	USA	Louisiana	genome	29840	Human	57	Female	20C	B.1.370	GH	LSUHS Emerging Viral Threat Laboratory	Microbial Genome Sequencing Center	Jeremy P. Kamil et al	https://www.gisaid.org	?	?	23/11/2020
USA/LA-EVTL738/2020	ncov	EPI_ISL_653429	?	2020-07-17	North America	USA	Louisiana	Caddo Parish	North America	USA	Louisiana	genome	29840	Human	23	Male	20C	B.1.2	GH	LSUHS Emerging Viral Threat Laboratory	Microbial Genome Sequencing Center	Jeremy P. Kamil et al	https://www.gisaid.org	?	?	23/11/2020
USA/LA-EVTL739/2020	ncov	EPI_ISL_653430	?	2020-07-17	North America	USA	Louisiana	Webster Parish	North America	USA	Louisiana	genome	29840	Human	63	Female	20C	B.1.363	GH	LSUHS Emerging Viral Threat Laboratory	Microbial Genome Sequencing Center	Jeremy P. Kamil et al	https://www.gisaid.org	?	?	23/11/2020
USA/LA-EVTL740/2020	ncov	EPI_ISL_653431	?	2020-07-17	North America	USA	Louisiana	Bossier Parish	North America	USA	Louisiana	genome	29840	Human	15	Male	20C	B.1.348	GH	LSUHS Emerging Viral Threat Laboratory	Microbial Genome Sequencing Center	Jeremy P. Kamil et al	https://www.gisaid.org	?	?	23/11/2020
USA/LA-EVTL741/2020	ncov	EPI_ISL_653432	?	2020-07-17	North America	USA	Louisiana	Webster Parish	North America	USA	Louisiana	genome	29840	Human	45	Female	20A	B.1.5	G	LSUHS Emerging Viral Threat Laboratory	Microbial Genome Sequencing Center	Jeremy P. Kamil et al	https://www.gisaid.org	?	?	23/11/2020
USA/LA-EVTL742/2020	ncov	EPI_ISL_653433	?	2020-07-17	North America	USA	Louisiana	Webster Parish	North America	USA	Louisiana	genome	29840	Human	23	Male	20C	B.1.2	GH	LSUHS Emerging Viral Threat Laboratory	Microbial Genome Sequencing Center	Jeremy P. Kamil et al	https://www.gisaid.org	?	?	23/11/2020
USA/LA-EVTL743/2020	ncov	EPI_ISL_653434	?	2020-07-18	North America	USA	Louisiana	Bossier Parish	North America	USA	Louisiana	genome	29840	Human	76	Female	20C	B.1.2	GH	LSUHS Emerging Viral Threat Laboratory	Microbial Genome Sequencing Center	Jeremy P. Kamil et al	https://www.gisaid.org	?	?	23/11/2020
USA/LA-EVTL744/2020	ncov	EPI_ISL_653435	?	2020-07-18	North America	USA	Louisiana	Bossier Parish	North America	USA	Louisiana	genome	29840	Human	79	Female	20C	B.1.300	GH	LSUHS Emerging Viral Threat Laboratory	Microbial Genome Sequencing Center	Jeremy P. Kamil et al	https://www.gisaid.org	?	?	23/11/2020
USA/LA-EVTL745/2020	ncov	EPI_ISL_653436	?	2020-07-20	North America	USA	Louisiana	Webster Parish	North America	USA	Louisiana	genome	29840	Human	27	Male	20C	B.1.370	GH	LSUHS Emerging Viral Threat Laboratory	Microbial Genome Sequencing Center	Jeremy P. Kamil et al	https://www.gisaid.org	?	?	23/11/2020
USA/LA-EVTL746/2020	ncov	EPI_ISL_653437	?	2020-07-20	North America	USA	Louisiana	Bossier Parish	North America	USA	Louisiana	genome	29840	Human	60	Male	20C	B.1.2	GH	LSUHS Emerging Viral Threat Laboratory	Microbial Genome Sequencing Center	Jeremy P. Kamil et al	https://www.gisaid.org	?	?	23/11/2020
USA/LA-EVTL747/2020	ncov	EPI_ISL_653438	?	2020-07-20	North America	USA	Louisiana	Bossier Parish	North America	USA	Louisiana	genome	29840	Human	84	Female	20C	B.1	GH	LSUHS Emerging Viral Threat Laboratory	Microbial Genome Sequencing Center	Jeremy P. Kamil et al	https://www.gisaid.org	?	?	23/11/2020
USA/LA-EVTL748/2020	ncov	EPI_ISL_653439	?	2020-07-20	North America	USA	Louisiana	Bossier Parish	North America	USA	Louisiana	genome	29840	Human	69	Male	20C	B.1	GH	LSUHS Emerging Viral Threat Laboratory	Microbial Genome Sequencing Center	Jeremy P. Kamil et al	https://www.gisaid.org	?	?	23/11/2020
USA/LA-EVTL749/2020	ncov	EPI_ISL_653440	?	2020-07-20	North America	USA	Louisiana	Caddo Parish	North America	USA	Louisiana	genome	29639	Human	88	Female	20C	B.1.370	GH	LSUHS Emerging Viral Threat Laboratory	Microbial Genome Sequencing Center	Jeremy P. Kamil et al	https://www.gisaid.org	?	?	23/11/2020
USA/LA-EVTL750/2020	ncov	EPI_ISL_653441	?	2020-07-20	North America	USA	Louisiana	Caddo Parish	North America	USA	Louisiana	genome	29840	Human	34	Female	20B	B.1.1.134	GR	LSUHS Emerging Viral Threat Laboratory	Microbial Genome Sequencing Center	Jeremy P. Kamil et al	https://www.gisaid.org	?	?	23/11/2020
USA/LA-EVTL751/2020	ncov	EPI_ISL_653442	?	2020-07-20	North America	USA	Louisiana	Webster Parish	North America	USA	Louisiana	genome	29840	Human	63	Male	20C	B.1.2	GH	LSUHS Emerging Viral Threat Laboratory	Microbial Genome Sequencing Center	Jeremy P. Kamil et al	https://www.gisaid.org	?	?	23/11/2020
USA/LA-EVTL752/2020	ncov	EPI_ISL_653443	?	2020-07-20	North America	USA	Louisiana	Bossier Parish	North America	USA	Louisiana	genome	29840	Human	91	Male	20B	B.1.1	GR	LSUHS Emerging Viral Threat Laboratory	Microbial Genome Sequencing Center	Jeremy P. Kamil et al	https://www.gisaid.org	?	?	23/11/2020
USA/LA-EVTL753/2020	ncov	EPI_ISL_653444	?	2020-07-20	North America	USA	Louisiana	Bossier Parish	North America	USA	Louisiana	genome	29840	Human	95	Male	20B	B.1.1	GR	LSUHS Emerging Viral Threat Laboratory	Microbial Genome Sequencing Center	Jeremy P. Kamil et al	https://www.gisaid.org	?	?	23/11/2020
USA/LA-EVTL754/2020	ncov	EPI_ISL_653445	?	2020-07-20	North America	USA	Louisiana	Claiborne Parish	North America	USA	Louisiana	genome	29840	Human	78	Female	20C	B.1	GH	LSUHS Emerging Viral Threat Laboratory	Microbial Genome Sequencing Center	Jeremy P. Kamil et al	https://www.gisaid.org	?	?	23/11/2020
USA/LA-EVTL755/2020	ncov	EPI_ISL_653446	?	2020-07-20	North America	USA	Louisiana	Claiborne Parish	North America	USA	Louisiana	genome	29840	Human	90	Female	20C	B.1	GH	LSUHS Emerging Viral Threat Laboratory	Microbial Genome Sequencing Center	Jeremy P. Kamil et al	https://www.gisaid.org	?	?	23/11/2020
USA/LA-EVTL756/2020	ncov	EPI_ISL_653447	?	2020-07-20	North America	USA	Louisiana	Claiborne Parish	North America	USA	Louisiana	genome	29840	Human	77	Female	20C	B.1	GH	LSUHS Emerging Viral Threat Laboratory	Microbial Genome Sequencing Center	Jeremy P. Kamil et al	https://www.gisaid.org	?	?	23/11/2020
USA/LA-EVTL757/2020	ncov	EPI_ISL_653448	?	2020-07-20	North America	USA	Louisiana	Webster Parish	North America	USA	Louisiana	genome	29840	Human	75	Male	20C	B.1.370	GH	LSUHS Emerging Viral Threat Laboratory	Microbial Genome Sequencing Center	Jeremy P. Kamil et al	https://www.gisaid.org	?	?	23/11/2020
USA/LA-EVTL758/2020	ncov	EPI_ISL_653449	?	2020-07-20	North America	USA	Louisiana	Webster Parish	North America	USA	Louisiana	genome	29840	Human	81	Female	20C	B.1.370	GH	LSUHS Emerging Viral Threat Laboratory	Microbial Genome Sequencing Center	Jeremy P. Kamil et al	https://www.gisaid.org	?	?	23/11/2020
USA/LA-EVTL759/2020	ncov	EPI_ISL_653450	?	2020-07-20	North America	USA	Louisiana	Lincoln Parish	North America	USA	Louisiana	genome	29840	Human	54	Female	20C	B.1.361	GH	LSUHS Emerging Viral Threat Laboratory	Microbial Genome Sequencing Center	Jeremy P. Kamil et al	https://www.gisaid.org	?	?	23/11/2020
USA/LA-EVTL760/2020	ncov	EPI_ISL_653451	?	2020-07-20	North America	USA	Louisiana	Caddo Parish	North America	USA	Louisiana	genome	29840	Human	25	Female	20A	B.1.234	G	LSUHS Emerging Viral Threat Laboratory	Microbial Genome Sequencing Center	Jeremy P. Kamil et al	https://www.gisaid.org	?	?	23/11/2020
USA/LA-EVTL761/2020	ncov	EPI_ISL_653452	?	2020-07-21	North America	USA	Louisiana	Lincoln Parish	North America	USA	Louisiana	genome	29840	Human	44	Female	20C	B.1.336	GH	LSUHS Emerging Viral Threat Laboratory	Microbial Genome Sequencing Center	Jeremy P. Kamil et al	https://www.gisaid.org	?	?	23/11/2020
USA/LA-EVTL762/2020	ncov	EPI_ISL_653453	?	2020-07-21	North America	USA	Louisiana	Claiborne Parish	North America	USA	Louisiana	genome	29840	Human	33	Female	20C	B.1	GH	LSUHS Emerging Viral Threat Laboratory	Microbial Genome Sequencing Center	Jeremy P. Kamil et al	https://www.gisaid.org	?	?	23/11/2020
USA/LA-EVTL763/2020	ncov	EPI_ISL_653454	?	2020-07-21	North America	USA	Louisiana	Lincoln Parish	North America	USA	Louisiana	genome	29840	Human	71	Male	20B	B.1.1	GR	LSUHS Emerging Viral Threat Laboratory	Microbial Genome Sequencing Center	Jeremy P. Kamil et al	https://www.gisaid.org	?	?	23/11/2020
USA/LA-EVTL764/2020	ncov	EPI_ISL_653455	?	2020-07-21	North America	USA	Louisiana	Claiborne Parish	North America	USA	Louisiana	genome	29840	Human	26	Female	20C	B.1.363	GH	LSUHS Emerging Viral Threat Laboratory	Microbial Genome Sequencing Center	Jeremy P. Kamil et al	https://www.gisaid.org	?	?	23/11/2020
USA/LA-EVTL765/2020	ncov	EPI_ISL_653456	?	2020-07-21	North America	USA	Louisiana	Caddo Parish	North America	USA	Louisiana	genome	29840	Human	57	Female	20C	B.1.2	GH	LSUHS Emerging Viral Threat Laboratory	Microbial Genome Sequencing Center	Jeremy P. Kamil et al	https://www.gisaid.org	?	?	23/11/2020
USA/LA-EVTL766/2020	ncov	EPI_ISL_653457	?	2020-07-21	North America	USA	Louisiana	Bossier Parish	North America	USA	Louisiana	genome	29840	Human	91	Female	20C	B.1.2	GH	LSUHS Emerging Viral Threat Laboratory	Microbial Genome Sequencing Center	Jeremy P. Kamil et al	https://www.gisaid.org	?	?	23/11/2020
USA/LA-EVTL767/2020	ncov	EPI_ISL_653458	?	2020-07-21	North America	USA	Louisiana	Caddo Parish	North America	USA	Louisiana	genome	29840	Human	58	Female	20C	B.1.2	GH	LSUHS Emerging Viral Threat Laboratory	Microbial Genome Sequencing Center	Jeremy P. Kamil et al	https://www.gisaid.org	?	?	23/11/2020
USA/LA-EVTL768/2020	ncov	EPI_ISL_653459	?	2020-07-21	North America	USA	Louisiana	Caddo Parish	North America	USA	Louisiana	genome	29840	Human	6	Male	20C	B.1	GH	LSUHS Emerging Viral Threat Laboratory	Microbial Genome Sequencing Center	Jeremy P. Kamil et al	https://www.gisaid.org	?	?	23/11/2020
USA/LA-EVTL769/2020	ncov	EPI_ISL_653460	?	2020-07-21	North America	USA	Louisiana	Caddo Parish	North America	USA	Louisiana	genome	29840	Human	36	Male	20C	B.1.369	GH	LSUHS Emerging Viral Threat Laboratory	Microbial Genome Sequencing Center	Jeremy P. Kamil et al	https://www.gisaid.org	?	?	23/11/2020
USA/LA-EVTL770/2020	ncov	EPI_ISL_653461	?	2020-07-21	North America	USA	Louisiana	Caddo Parish	North America	USA	Louisiana	genome	29840	Human	20	Female	20C	B.1.2	GH	LSUHS Emerging Viral Threat Laboratory	Microbial Genome Sequencing Center	Jeremy P. Kamil et al	https://www.gisaid.org	?	?	23/11/2020
USA/LA-EVTL771/2020	ncov	EPI_ISL_653462	?	2020-07-21	North America	USA	Louisiana	Caddo Parish	North America	USA	Louisiana	genome	29840	Human	59	Female	20C	B.1	GH	LSUHS Emerging Viral Threat Laboratory	Microbial Genome Sequencing Center	Jeremy P. Kamil et al	https://www.gisaid.org	?	?	23/11/2020
USA/LA-EVTL772/2020	ncov	EPI_ISL_653463	?	2020-07-21	North America	USA	Louisiana	Caddo Parish	North America	USA	Louisiana	genome	29840	Human	20	Female	20B	B.1.1	GR	LSUHS Emerging Viral Threat Laboratory	Microbial Genome Sequencing Center	Jeremy P. Kamil et al	https://www.gisaid.org	?	?	23/11/2020
USA/LA-EVTL773/2020	ncov	EPI_ISL_653464	?	2020-07-21	North America	USA	Louisiana	Caddo Parish	North America	USA	Louisiana	genome	29840	Human	28	Female	20A	B.1.234	G	LSUHS Emerging Viral Threat Laboratory	Microbial Genome Sequencing Center	Jeremy P. Kamil et al	https://www.gisaid.org	?	?	23/11/2020
USA/LA-EVTL774/2020	ncov	EPI_ISL_653465	?	2020-07-22	North America	USA	Louisiana	Caddo Parish	North America	USA	Louisiana	genome	29639	Human	88	Female	20C	B.1.2	GH	LSUHS Emerging Viral Threat Laboratory	Microbial Genome Sequencing Center	Jeremy P. Kamil et al	https://www.gisaid.org	?	?	23/11/2020
USA/LA-EVTL775/2020	ncov	EPI_ISL_653466	?	2020-07-22	North America	USA	Louisiana	Webster Parish	North America	USA	Louisiana	genome	29840	Human	27	Male	20C	B.1	GH	LSUHS Emerging Viral Threat Laboratory	Microbial Genome Sequencing Center	Jeremy P. Kamil et al	https://www.gisaid.org	?	?	23/11/2020
USA/LA-EVTL776/2020	ncov	EPI_ISL_653467	?	2020-07-22	North America	USA	Louisiana	Webster Parish	North America	USA	Louisiana	genome	29840	Human	38	Female	20C	B.1	GH	LSUHS Emerging Viral Threat Laboratory	Microbial Genome Sequencing Center	Jeremy P. Kamil et al	https://www.gisaid.org	?	?	23/11/2020
USA/LA-EVTL777/2020	ncov	EPI_ISL_653468	?	2020-07-22	North America	USA	Louisiana	Webster Parish	North America	USA	Louisiana	genome	29840	Human	24	Female	20C	B.1.300	GH	LSUHS Emerging Viral Threat Laboratory	Microbial Genome Sequencing Center	Jeremy P. Kamil et al	https://www.gisaid.org	?	?	23/11/2020
USA/LA-EVTL778/2020	ncov	EPI_ISL_653469	?	2020-07-22	North America	USA	Louisiana	Webster Parish	North America	USA	Louisiana	genome	29840	Human	92	Female	20C	B.1	GH	LSUHS Emerging Viral Threat Laboratory	Microbial Genome Sequencing Center	Jeremy P. Kamil et al	https://www.gisaid.org	?	?	23/11/2020
USA/LA-EVTL779/2020	ncov	EPI_ISL_653470	?	2020-07-22	North America	USA	Louisiana	Webster Parish	North America	USA	Louisiana	genome	29840	Human	45	Female	20C	B.1	GH	LSUHS Emerging Viral Threat Laboratory	Microbial Genome Sequencing Center	Jeremy P. Kamil et al	https://www.gisaid.org	?	?	23/11/2020
USA/LA-EVTL780/2020	ncov	EPI_ISL_653471	?	2020-07-22	North America	USA	Louisiana	Webster Parish	North America	USA	Louisiana	genome	29840	Human	39	Female	20C	B.1	GH	LSUHS Emerging Viral Threat Laboratory	Microbial Genome Sequencing Center	Jeremy P. Kamil et al	https://www.gisaid.org	?	?	23/11/2020
USA/LA-EVTL781/2020	ncov	EPI_ISL_653472	?	2020-07-22	North America	USA	Louisiana	Webster Parish	North America	USA	Louisiana	genome	29840	Human	57	Female	20C	B.1.2	GH	LSUHS Emerging Viral Threat Laboratory	Microbial Genome Sequencing Center	Jeremy P. Kamil et al	https://www.gisaid.org	?	?	23/11/2020
USA/LA-EVTL782/2020	ncov	EPI_ISL_653473	?	2020-07-22	North America	USA	Louisiana	Bossier Parish	North America	USA	Louisiana	genome	29840	Human	50	Female	20C	B.1.26	GH	LSUHS Emerging Viral Threat Laboratory	Microbial Genome Sequencing Center	Jeremy P. Kamil et al	https://www.gisaid.org	?	?	23/11/2020
USA/LA-EVTL783/2020	ncov	EPI_ISL_653474	?	2020-07-21	North America	USA	Louisiana	Caddo Parish	North America	USA	Louisiana	genome	29840	Human	8	Female	20A	B.1	G	LSUHS Emerging Viral Threat Laboratory	Microbial Genome Sequencing Center	Jeremy P. Kamil et al	https://www.gisaid.org	?	?	23/11/2020
USA/LA-EVTL784/2020	ncov	EPI_ISL_653475	?	2020-07-23	North America	USA	Louisiana	Webster Parish	North America	USA	Louisiana	genome	29840	Human	24	Female	20C	B.1	GH	LSUHS Emerging Viral Threat Laboratory	Microbial Genome Sequencing Center	Jeremy P. Kamil et al	https://www.gisaid.org	?	?	23/11/2020
USA/LA-EVTL785/2020	ncov	EPI_ISL_653476	?	2020-07-23	North America	USA	Louisiana	Webster Parish	North America	USA	Louisiana	genome	29840	Human	76	Female	20C	B.1.265	GH	LSUHS Emerging Viral Threat Laboratory	Microbial Genome Sequencing Center	Jeremy P. Kamil et al	https://www.gisaid.org	?	?	23/11/2020
USA/LA-EVTL786/2020	ncov	EPI_ISL_653477	?	2020-07-23	North America	USA	Louisiana	Claiborne Parish	North America	USA	Louisiana	genome	29840	Human	19	Female	20C	B.1.369	GH	LSUHS Emerging Viral Threat Laboratory	Microbial Genome Sequencing Center	Jeremy P. Kamil et al	https://www.gisaid.org	?	?	23/11/2020
USA/LA-EVTL787/2020	ncov	EPI_ISL_653478	?	2020-07-23	North America	USA	Louisiana	Caddo Parish	North America	USA	Louisiana	genome	29840	Human	58	Female	20C	B.1.26	GH	LSUHS Emerging Viral Threat Laboratory	Microbial Genome Sequencing Center	Jeremy P. Kamil et al	https://www.gisaid.org	?	?	23/11/2020
USA/LA-EVTL788/2020	ncov	EPI_ISL_653479	?	2020-07-23	North America	USA	Louisiana	DeSoto Parish	North America	USA	Louisiana	genome	29840	Human	79	Female	20C	B.1.2	GH	LSUHS Emerging Viral Threat Laboratory	Microbial Genome Sequencing Center	Jeremy P. Kamil et al	https://www.gisaid.org	?	?	23/11/2020
USA/LA-EVTL789/2020	ncov	EPI_ISL_653480	?	2020-07-23	North America	USA	Louisiana	DeSoto Parish	North America	USA	Louisiana	genome	29840	Human	38	Female	20C	B.1.2	GH	LSUHS Emerging Viral Threat Laboratory	Microbial Genome Sequencing Center	Jeremy P. Kamil et al	https://www.gisaid.org	?	?	23/11/2020
USA/LA-EVTL790/2020	ncov	EPI_ISL_653481	?	2020-07-23	North America	USA	Louisiana	Caddo Parish	North America	USA	Louisiana	genome	29639	Human	45	Female	20C	B.1.2	GH	LSUHS Emerging Viral Threat Laboratory	Microbial Genome Sequencing Center	Jeremy P. Kamil et al	https://www.gisaid.org	?	?	23/11/2020
USA/LA-EVTL791/2020	ncov	EPI_ISL_653482	?	2020-07-23	North America	USA	Louisiana	Webster Parish	North America	USA	Louisiana	genome	29840	Human	50	Female	20C	B.1	GH	LSUHS Emerging Viral Threat Laboratory	Microbial Genome Sequencing Center	Jeremy P. Kamil et al	https://www.gisaid.org	?	?	23/11/2020
USA/LA-EVTL792/2020	ncov	EPI_ISL_653483	?	2020-07-23	North America	USA	Louisiana	DeSoto Parish	North America	USA	Louisiana	genome	29837	Human	62	Female	20C	B.1.2	GH	LSUHS Emerging Viral Threat Laboratory	Microbial Genome Sequencing Center	Jeremy P. Kamil et al	https://www.gisaid.org	?	?	23/11/2020
USA/LA-EVTL793/2020	ncov	EPI_ISL_653484	?	2020-07-23	North America	USA	Louisiana	DeSoto Parish	North America	USA	Louisiana	genome	29840	Human	47	Female	20C	B.1.2	GH	LSUHS Emerging Viral Threat Laboratory	Microbial Genome Sequencing Center	Jeremy P. Kamil et al	https://www.gisaid.org	?	?	23/11/2020
USA/LA-EVTL794/2020	ncov	EPI_ISL_653485	?	2020-07-23	North America	USA	Louisiana	Caddo Parish	North America	USA	Louisiana	genome	29840	Human	73	Male	20C	B.1	GH	LSUHS Emerging Viral Threat Laboratory	Microbial Genome Sequencing Center	Jeremy P. Kamil et al	https://www.gisaid.org	?	?	23/11/2020
USA/LA-EVTL795/2020	ncov	EPI_ISL_653486	?	2020-07-23	North America	USA	Louisiana	Caddo Parish	North America	USA	Louisiana	genome	29840	Human	74	Female	20C	B.1	GH	LSUHS Emerging Viral Threat Laboratory	Microbial Genome Sequencing Center	Jeremy P. Kamil et al	https://www.gisaid.org	?	?	23/11/2020
USA/LA-EVTL796/2020	ncov	EPI_ISL_653487	?	2020-07-23	North America	USA	Louisiana	Caddo Parish	North America	USA	Louisiana	genome	29840	Human	53	Female	20C	B.1.369	GH	LSUHS Emerging Viral Threat Laboratory	Microbial Genome Sequencing Center	Jeremy P. Kamil et al	https://www.gisaid.org	?	?	23/11/2020
USA/LA-EVTL797/2020	ncov	EPI_ISL_653488	?	2020-07-23	North America	USA	Louisiana	Caddo Parish	North America	USA	Louisiana	genome	29840	Human	50	Male	20C	B.1.26	GH	LSUHS Emerging Viral Threat Laboratory	Microbial Genome Sequencing Center	Jeremy P. Kamil et al	https://www.gisaid.org	?	?	23/11/2020
USA/LA-EVTL798/2020	ncov	EPI_ISL_653489	?	2020-07-23	North America	USA	Louisiana	Caddo Parish	North America	USA	Louisiana	genome	29840	Human	42	Female	20B	B.1.1	GR	LSUHS Emerging Viral Threat Laboratory	Microbial Genome Sequencing Center	Jeremy P. Kamil et al	https://www.gisaid.org	?	?	23/11/2020
USA/LA-EVTL799/2020	ncov	EPI_ISL_653490	?	2020-07-24	North America	USA	Louisiana	Bossier Parish	North America	USA	Louisiana	genome	29840	Human	64	Female	20C	B.1.2	GH	LSUHS Emerging Viral Threat Laboratory	Microbial Genome Sequencing Center	Jeremy P. Kamil et al	https://www.gisaid.org	?	?	23/11/2020
USA/LA-EVTL800/2020	ncov	EPI_ISL_653491	?	2020-07-24	North America	USA	Louisiana	DeSoto Parish	North America	USA	Louisiana	genome	29840	Human	74	Female	20B	B.1.1	GR	LSUHS Emerging Viral Threat Laboratory	Microbial Genome Sequencing Center	Jeremy P. Kamil et al	https://www.gisaid.org	?	?	23/11/2020
USA/LA-EVTL801/2020	ncov	EPI_ISL_653492	?	2020-07-24	North America	USA	Louisiana	Bossier Parish	North America	USA	Louisiana	genome	29840	Human	77	Female	20C	B.1.2	GH	LSUHS Emerging Viral Threat Laboratory	Microbial Genome Sequencing Center	Jeremy P. Kamil et al	https://www.gisaid.org	?	?	23/11/2020
USA/LA-EVTL802/2020	ncov	EPI_ISL_653493	?	2020-07-24	North America	USA	Louisiana	Bossier Parish	North America	USA	Louisiana	genome	29840	Human	95	Female	20C	B.1.2	GH	LSUHS Emerging Viral Threat Laboratory	Microbial Genome Sequencing Center	Jeremy P. Kamil et al	https://www.gisaid.org	?	?	23/11/2020
USA/LA-EVTL803/2020	ncov	EPI_ISL_653494	?	2020-07-24	North America	USA	Louisiana	Bossier Parish	North America	USA	Louisiana	genome	29840	Human	71	Male	20C	B.1.2	GH	LSUHS Emerging Viral Threat Laboratory	Microbial Genome Sequencing Center	Jeremy P. Kamil et al	https://www.gisaid.org	?	?	23/11/2020
USA/LA-EVTL804/2020	ncov	EPI_ISL_653495	?	2020-07-24	North America	USA	Louisiana	Bossier Parish	North America	USA	Louisiana	genome	29840	Human	70	Female	20C	B.1.2	GH	LSUHS Emerging Viral Threat Laboratory	Microbial Genome Sequencing Center	Jeremy P. Kamil et al	https://www.gisaid.org	?	?	23/11/2020
USA/LA-EVTL805/2020	ncov	EPI_ISL_653496	?	2020-07-24	North America	USA	Louisiana	Bossier Parish	North America	USA	Louisiana	genome	29840	Human	87	Male	20C	B.1.2	GH	LSUHS Emerging Viral Threat Laboratory	Microbial Genome Sequencing Center	Jeremy P. Kamil et al	https://www.gisaid.org	?	?	23/11/2020
USA/LA-EVTL806/2020	ncov	EPI_ISL_653497	?	2020-07-24	North America	USA	Louisiana	Bossier Parish	North America	USA	Louisiana	genome	29840	Human	96	Female	20C	B.1.2	GH	LSUHS Emerging Viral Threat Laboratory	Microbial Genome Sequencing Center	Jeremy P. Kamil et al	https://www.gisaid.org	?	?	23/11/2020
USA/LA-EVTL807/2020	ncov	EPI_ISL_653498	?	2020-07-24	North America	USA	Louisiana	Bossier Parish	North America	USA	Louisiana	genome	29840	Human	96	Female	20C	B.1.2	GH	LSUHS Emerging Viral Threat Laboratory	Microbial Genome Sequencing Center	Jeremy P. Kamil et al	https://www.gisaid.org	?	?	23/11/2020
USA/LA-EVTL808/2020	ncov	EPI_ISL_653499	?	2020-07-24	North America	USA	Louisiana	Bossier Parish	North America	USA	Louisiana	genome	29840	Human	86	Male	20C	B.1.2	GH	LSUHS Emerging Viral Threat Laboratory	Microbial Genome Sequencing Center	Jeremy P. Kamil et al	https://www.gisaid.org	?	?	23/11/2020
USA/LA-EVTL809/2020	ncov	EPI_ISL_653500	?	2020-07-25	North America	USA	Louisiana	Caddo Parish	North America	USA	Louisiana	genome	29840	Human	40	Male	20C	B.1.300	GH	LSUHS Emerging Viral Threat Laboratory	Microbial Genome Sequencing Center	Jeremy P. Kamil et al	https://www.gisaid.org	?	?	23/11/2020
USA/LA-EVTL810/2020	ncov	EPI_ISL_653501	?	2020-07-25	North America	USA	Louisiana	Caddo Parish	North America	USA	Louisiana	genome	29840	Human	59	Male	20C	B.1.26	GH	LSUHS Emerging Viral Threat Laboratory	Microbial Genome Sequencing Center	Jeremy P. Kamil et al	https://www.gisaid.org	?	?	23/11/2020
USA/LA-EVTL811/2020	ncov	EPI_ISL_653502	?	2020-07-27	North America	USA	Louisiana	Caddo Parish	North America	USA	Louisiana	genome	29840	Human	59	Female	20C	B.1.363	GH	LSUHS Emerging Viral Threat Laboratory	Microbial Genome Sequencing Center	Jeremy P. Kamil et al	https://www.gisaid.org	?	?	23/11/2020
USA/LA-EVTL812/2020	ncov	EPI_ISL_653503	?	2020-07-27	North America	USA	Louisiana	Claiborne Parish	North America	USA	Louisiana	genome	29840	Human	97	Female	20C	B.1	GH	LSUHS Emerging Viral Threat Laboratory	Microbial Genome Sequencing Center	Jeremy P. Kamil et al	https://www.gisaid.org	?	?	23/11/2020
USA/LA-EVTL813/2020	ncov	EPI_ISL_653504	?	2020-07-27	North America	USA	Louisiana	Claiborne Parish	North America	USA	Louisiana	genome	29840	Human	77	Female	20C	B.1	GH	LSUHS Emerging Viral Threat Laboratory	Microbial Genome Sequencing Center	Jeremy P. Kamil et al	https://www.gisaid.org	?	?	23/11/2020
USA/LA-EVTL814/2020	ncov	EPI_ISL_653505	?	2020-07-27	North America	USA	Louisiana	Claiborne Parish	North America	USA	Louisiana	genome	29840	Human	84	Female	20C	B.1	GH	LSUHS Emerging Viral Threat Laboratory	Microbial Genome Sequencing Center	Jeremy P. Kamil et al	https://www.gisaid.org	?	?	23/11/2020
USA/LA-EVTL815/2020	ncov	EPI_ISL_653506	?	2020-07-27	North America	USA	Louisiana	Claiborne Parish	North America	USA	Louisiana	genome	29840	Human	70	Male	20C	B.1	GH	LSUHS Emerging Viral Threat Laboratory	Microbial Genome Sequencing Center	Jeremy P. Kamil et al	https://www.gisaid.org	?	?	23/11/2020
USA/LA-EVTL816/2020	ncov	EPI_ISL_653507	?	2020-07-27	North America	USA	Louisiana	Bossier Parish	North America	USA	Louisiana	genome	29840	Human	70	Female	20C	B.1.2	GH	LSUHS Emerging Viral Threat Laboratory	Microbial Genome Sequencing Center	Jeremy P. Kamil et al	https://www.gisaid.org	?	?	23/11/2020
USA/LA-EVTL817/2020	ncov	EPI_ISL_653508	?	2020-07-27	North America	USA	Louisiana	Bossier Parish	North America	USA	Louisiana	genome	29840	Human	86	Female	20C	B.1.2	GH	LSUHS Emerging Viral Threat Laboratory	Microbial Genome Sequencing Center	Jeremy P. Kamil et al	https://www.gisaid.org	?	?	23/11/2020
USA/LA-EVTL818/2020	ncov	EPI_ISL_653509	?	2020-07-27	North America	USA	Louisiana	Caddo Parish	North America	USA	Louisiana	genome	29840	Human	62	Male	20C	B.1.363	GH	LSUHS Emerging Viral Threat Laboratory	Microbial Genome Sequencing Center	Jeremy P. Kamil et al	https://www.gisaid.org	?	?	23/11/2020
USA/LA-EVTL819/2020	ncov	EPI_ISL_653510	?	2020-07-27	North America	USA	Louisiana	Bossier Parish	North America	USA	Louisiana	genome	29840	Human	92	Female	20C	B.1.2	GH	LSUHS Emerging Viral Threat Laboratory	Microbial Genome Sequencing Center	Jeremy P. Kamil et al	https://www.gisaid.org	?	?	23/11/2020
USA/LA-EVTL820/2020	ncov	EPI_ISL_653511	?	2020-07-27	North America	USA	Louisiana	Bossier Parish	North America	USA	Louisiana	genome	29840	Human	90	Female	20C	B.1.2	GH	LSUHS Emerging Viral Threat Laboratory	Microbial Genome Sequencing Center	Jeremy P. Kamil et al	https://www.gisaid.org	?	?	23/11/2020
USA/LA-EVTL821/2020	ncov	EPI_ISL_653512	?	2020-07-27	North America	USA	Louisiana	Lincoln Parish	North America	USA	Louisiana	genome	29840	Human	21	Male	20C	B.1	GH	LSUHS Emerging Viral Threat Laboratory	Microbial Genome Sequencing Center	Jeremy P. Kamil et al	https://www.gisaid.org	?	?	23/11/2020
USA/LA-EVTL822/2020	ncov	EPI_ISL_653513	?	2020-07-25	North America	USA	Louisiana	Caddo Parish	North America	USA	Louisiana	genome	29840	Human	35	Female	20C	B.1.2	GH	LSUHS Emerging Viral Threat Laboratory	Microbial Genome Sequencing Center	Jeremy P. Kamil et al	https://www.gisaid.org	?	?	23/11/2020
USA/LA-EVTL823/2020	ncov	EPI_ISL_653514	?	2020-07-28	North America	USA	Louisiana	Bossier Parish	North America	USA	Louisiana	genome	29840	Human	75	Female	20C	B.1.300	GH	LSUHS Emerging Viral Threat Laboratory	Microbial Genome Sequencing Center	Jeremy P. Kamil et al	https://www.gisaid.org	?	?	23/11/2020
USA/LA-EVTL824/2020	ncov	EPI_ISL_653515	?	2020-07-28	North America	USA	Louisiana	Caddo Parish	North America	USA	Louisiana	genome	29840	Human	63	Male	20C	B.1.2	GH	LSUHS Emerging Viral Threat Laboratory	Microbial Genome Sequencing Center	Jeremy P. Kamil et al	https://www.gisaid.org	?	?	23/11/2020
USA/LA-EVTL825/2020	ncov	EPI_ISL_653516	?	2020-07-28	North America	USA	Louisiana	Red River Parish	North America	USA	Louisiana	genome	29840	Human	30	Female	20C	B.1	GH	LSUHS Emerging Viral Threat Laboratory	Microbial Genome Sequencing Center	Jeremy P. Kamil et al	https://www.gisaid.org	?	?	23/11/2020
USA/LA-EVTL826/2020	ncov	EPI_ISL_653517	?	2020-07-28	North America	USA	Louisiana	Red River Parish	North America	USA	Louisiana	genome	29840	Human	58	Female	20C	B.1	GH	LSUHS Emerging Viral Threat Laboratory	Microbial Genome Sequencing Center	Jeremy P. Kamil et al	https://www.gisaid.org	?	?	23/11/2020
USA/LA-EVTL827/2020	ncov	EPI_ISL_653518	?	2020-07-28	North America	USA	Louisiana	Red River Parish	North America	USA	Louisiana	genome	29840	Human	83	Male	20C	B.1	GH	LSUHS Emerging Viral Threat Laboratory	Microbial Genome Sequencing Center	Jeremy P. Kamil et al	https://www.gisaid.org	?	?	23/11/2020
USA/LA-EVTL828/2020	ncov	EPI_ISL_653519	?	2020-07-28	North America	USA	Louisiana	Red River Parish	North America	USA	Louisiana	genome	29840	Human	28	Female	20C	B.1.26	GH	LSUHS Emerging Viral Threat Laboratory	Microbial Genome Sequencing Center	Jeremy P. Kamil et al	https://www.gisaid.org	?	?	23/11/2020
USA/LA-EVTL829/2020	ncov	EPI_ISL_653520	?	2020-07-28	North America	USA	Louisiana	Red River Parish	North America	USA	Louisiana	genome	29840	Human	27	Female	20C	B.1	GH	LSUHS Emerging Viral Threat Laboratory	Microbial Genome Sequencing Center	Jeremy P. Kamil et al	https://www.gisaid.org	?	?	23/11/2020
USA/LA-EVTL830/2020	ncov	EPI_ISL_653521	?	2020-07-28	North America	USA	Louisiana	Caddo Parish	North America	USA	Louisiana	genome	29840	Human	90	Female	20C	B.1.363	GH	LSUHS Emerging Viral Threat Laboratory	Microbial Genome Sequencing Center	Jeremy P. Kamil et al	https://www.gisaid.org	?	?	23/11/2020
USA/LA-EVTL831/2020	ncov	EPI_ISL_653522	?	2020-07-28	North America	USA	Louisiana	Caddo Parish	North America	USA	Louisiana	genome	29840	Human	93	Female	20C	B.1.363	GH	LSUHS Emerging Viral Threat Laboratory	Microbial Genome Sequencing Center	Jeremy P. Kamil et al	https://www.gisaid.org	?	?	23/11/2020
USA/LA-EVTL832/2020	ncov	EPI_ISL_653523	?	2020-07-28	North America	USA	Louisiana	Caddo Parish	North America	USA	Louisiana	genome	29840	Human	91	Female	20C	B.1.363	GH	LSUHS Emerging Viral Threat Laboratory	Microbial Genome Sequencing Center	Jeremy P. Kamil et al	https://www.gisaid.org	?	?	23/11/2020
USA/LA-EVTL833/2020	ncov	EPI_ISL_653524	?	2020-07-28	North America	USA	Louisiana	Caddo Parish	North America	USA	Louisiana	genome	29840	Human	89	Male	20C	B.1	GH	LSUHS Emerging Viral Threat Laboratory	Microbial Genome Sequencing Center	Jeremy P. Kamil et al	https://www.gisaid.org	?	?	23/11/2020
USA/LA-EVTL834/2020	ncov	EPI_ISL_653525	?	2020-07-28	North America	USA	Louisiana	Caddo Parish	North America	USA	Louisiana	genome	29840	Human	93	Female	20C	B.1	GH	LSUHS Emerging Viral Threat Laboratory	Microbial Genome Sequencing Center	Jeremy P. Kamil et al	https://www.gisaid.org	?	?	23/11/2020
USA/LA-EVTL835/2020	ncov	EPI_ISL_653526	?	2020-07-28	North America	USA	Louisiana	Caddo Parish	North America	USA	Louisiana	genome	29840	Human	37	Female	20C	B.1.369	GH	LSUHS Emerging Viral Threat Laboratory	Microbial Genome Sequencing Center	Jeremy P. Kamil et al	https://www.gisaid.org	?	?	23/11/2020
USA/LA-EVTL836/2020	ncov	EPI_ISL_653527	?	2020-07-28	North America	USA	Louisiana	Caddo Parish	North America	USA	Louisiana	genome	29840	Human	91	Male	20C	B.1	GH	LSUHS Emerging Viral Threat Laboratory	Microbial Genome Sequencing Center	Jeremy P. Kamil et al	https://www.gisaid.org	?	?	23/11/2020
USA/LA-EVTL837/2020	ncov	EPI_ISL_653528	?	2020-07-28	North America	USA	Louisiana	Caddo Parish	North America	USA	Louisiana	genome	29840	Human	91	Female	20C	B.1	GH	LSUHS Emerging Viral Threat Laboratory	Microbial Genome Sequencing Center	Jeremy P. Kamil et al	https://www.gisaid.org	?	?	23/11/2020
USA/LA-EVTL838/2020	ncov	EPI_ISL_653529	?	2020-07-28	North America	USA	Louisiana	Caddo Parish	North America	USA	Louisiana	genome	29840	Human	94	Male	20C	B.1	GH	LSUHS Emerging Viral Threat Laboratory	Microbial Genome Sequencing Center	Jeremy P. Kamil et al	https://www.gisaid.org	?	?	23/11/2020
USA/LA-EVTL839/2020	ncov	EPI_ISL_653530	?	2020-07-28	North America	USA	Louisiana	Caddo Parish	North America	USA	Louisiana	genome	29840	Human	86	Female	20C	B.1.363	GH	LSUHS Emerging Viral Threat Laboratory	Microbial Genome Sequencing Center	Jeremy P. Kamil et al	https://www.gisaid.org	?	?	23/11/2020
USA/LA-EVTL840/2020	ncov	EPI_ISL_653531	?	2020-07-28	North America	USA	Louisiana	Caddo Parish	North America	USA	Louisiana	genome	29840	Human	44	Male	20C	B.1.363	GH	LSUHS Emerging Viral Threat Laboratory	Microbial Genome Sequencing Center	Jeremy P. Kamil et al	https://www.gisaid.org	?	?	23/11/2020
USA/LA-EVTL841/2020	ncov	EPI_ISL_653532	?	2020-07-28	North America	USA	Louisiana	Caddo Parish	North America	USA	Louisiana	genome	29840	Human	37	Female	20C	B.1.369	GH	LSUHS Emerging Viral Threat Laboratory	Microbial Genome Sequencing Center	Jeremy P. Kamil et al	https://www.gisaid.org	?	?	23/11/2020
USA/LA-EVTL842/2020	ncov	EPI_ISL_653533	?	2020-07-28	North America	USA	Louisiana	Caddo Parish	North America	USA	Louisiana	genome	29840	Human	49	Male	20A	B.1.240	G	LSUHS Emerging Viral Threat Laboratory	Microbial Genome Sequencing Center	Jeremy P. Kamil et al	https://www.gisaid.org	?	?	23/11/2020
USA/LA-EVTL843/2020	ncov	EPI_ISL_653534	?	2020-07-28	North America	USA	Louisiana	Caddo Parish	North America	USA	Louisiana	genome	29837	Human	13	Female	20C	B.1.2	GH	LSUHS Emerging Viral Threat Laboratory	Microbial Genome Sequencing Center	Jeremy P. Kamil et al	https://www.gisaid.org	?	?	23/11/2020
USA/LA-EVTL844/2020	ncov	EPI_ISL_653535	?	2020-07-28	North America	USA	Louisiana	Caddo Parish	North America	USA	Louisiana	genome	29837	Human	49	Female	20C	B.1.2	GH	LSUHS Emerging Viral Threat Laboratory	Microbial Genome Sequencing Center	Jeremy P. Kamil et al	https://www.gisaid.org	?	?	23/11/2020
USA/LA-EVTL845/2020	ncov	EPI_ISL_653536	?	2020-07-28	North America	USA	Louisiana	Caddo Parish	North America	USA	Louisiana	genome	29840	Human	37	Male	20C	B.1.2	GH	LSUHS Emerging Viral Threat Laboratory	Microbial Genome Sequencing Center	Jeremy P. Kamil et al	https://www.gisaid.org	?	?	23/11/2020
USA/LA-EVTL846/2020	ncov	EPI_ISL_653537	?	2020-07-28	North America	USA	Louisiana	Caddo Parish	North America	USA	Louisiana	genome	29840	Human	29	Male	20C	B.1.2	GH	LSUHS Emerging Viral Threat Laboratory	Microbial Genome Sequencing Center	Jeremy P. Kamil et al	https://www.gisaid.org	?	?	23/11/2020
USA/LA-EVTL847/2020	ncov	EPI_ISL_653538	?	2020-07-28	North America	USA	Louisiana	Caddo Parish	North America	USA	Louisiana	genome	29840	Human	8	Male	20B	B.1.1	GR	LSUHS Emerging Viral Threat Laboratory	Microbial Genome Sequencing Center	Jeremy P. Kamil et al	https://www.gisaid.org	?	?	23/11/2020
USA/LA-EVTL848/2020	ncov	EPI_ISL_653539	?	2020-07-28	North America	USA	Louisiana	Caddo Parish	North America	USA	Louisiana	genome	29840	Human	45	Male	20B	B.1.1	GR	LSUHS Emerging Viral Threat Laboratory	Microbial Genome Sequencing Center	Jeremy P. Kamil et al	https://www.gisaid.org	?	?	23/11/2020
USA/LA-EVTL849/2020	ncov	EPI_ISL_653540	?	2020-07-28	North America	USA	Louisiana	Caddo Parish	North America	USA	Louisiana	genome	29840	Human	59	Female	20B	B.1.1	GR	LSUHS Emerging Viral Threat Laboratory	Microbial Genome Sequencing Center	Jeremy P. Kamil et al	https://www.gisaid.org	?	?	23/11/2020
USA/LA-EVTL850/2020	ncov	EPI_ISL_653541	?	2020-07-28	North America	USA	Louisiana	Caddo Parish	North America	USA	Louisiana	genome	29840	Human	52	Male	20A	B.1.240	G	LSUHS Emerging Viral Threat Laboratory	Microbial Genome Sequencing Center	Jeremy P. Kamil et al	https://www.gisaid.org	?	?	23/11/2020
USA/LA-EVTL851/2020	ncov	EPI_ISL_653542	?	2020-07-28	North America	USA	Louisiana	Caddo Parish	North America	USA	Louisiana	genome	29840	Human	23	Female	20C	B.1.369	GH	LSUHS Emerging Viral Threat Laboratory	Microbial Genome Sequencing Center	Jeremy P. Kamil et al	https://www.gisaid.org	?	?	23/11/2020
USA/LA-EVTL852/2020	ncov	EPI_ISL_653543	?	2020-07-28	North America	USA	Louisiana	Caddo Parish	North America	USA	Louisiana	genome	29840	Human	14	Female	20C	B.1.363	GH	LSUHS Emerging Viral Threat Laboratory	Microbial Genome Sequencing Center	Jeremy P. Kamil et al	https://www.gisaid.org	?	?	23/11/2020
USA/LA-EVTL853/2020	ncov	EPI_ISL_653544	?	2020-07-29	North America	USA	Louisiana	Bossier Parish	North America	USA	Louisiana	genome	29840	Human	73	Male	20B	B.1.1	GR	LSUHS Emerging Viral Threat Laboratory	Microbial Genome Sequencing Center	Jeremy P. Kamil et al	https://www.gisaid.org	?	?	23/11/2020
USA/LA-EVTL854/2020	ncov	EPI_ISL_653545	?	2020-07-29	North America	USA	Louisiana	Natchitoches Parish	North America	USA	Louisiana	genome	29840	Human	53	Female	20B	B.1.1	GR	LSUHS Emerging Viral Threat Laboratory	Microbial Genome Sequencing Center	Jeremy P. Kamil et al	https://www.gisaid.org	?	?	23/11/2020
USA/LA-EVTL855/2020	ncov	EPI_ISL_653546	?	2020-06-29	North America	USA	Louisiana	Webster Parish	North America	USA	Louisiana	genome	29840	Human	69	Female	20C	B.1.370	GH	LSUHS Emerging Viral Threat Laboratory	Microbial Genome Sequencing Center	Jeremy P. Kamil et al	https://www.gisaid.org	?	?	23/11/2020
USA/LA-EVTL856/2020	ncov	EPI_ISL_653547	?	2020-06-30	North America	USA	Louisiana	Caddo Parish	North America	USA	Louisiana	genome	29840	Human	30	Male	20B	B.1.1.210	GR	LSUHS Emerging Viral Threat Laboratory	Microbial Genome Sequencing Center	Jeremy P. Kamil et al	https://www.gisaid.org	?	?	23/11/2020
USA/LA-EVTL857/2020	ncov	EPI_ISL_653548	?	2020-07-01	North America	USA	Louisiana	Bossier Parish	North America	USA	Louisiana	genome	29840	Human	96	Female	20B	B.1.1	GR	LSUHS Emerging Viral Threat Laboratory	Microbial Genome Sequencing Center	Jeremy P. Kamil et al	https://www.gisaid.org	?	?	23/11/2020
USA/LA-EVTL858/2020	ncov	EPI_ISL_653549	?	2020-07-01	North America	USA	Louisiana	Bossier Parish	North America	USA	Louisiana	genome	29840	Human	81	Male	20C	B.1	GH	LSUHS Emerging Viral Threat Laboratory	Microbial Genome Sequencing Center	Jeremy P. Kamil et al	https://www.gisaid.org	?	?	23/11/2020
USA/LA-EVTL859/2020	ncov	EPI_ISL_653550	?	2020-07-01	North America	USA	Louisiana	Bossier Parish	North America	USA	Louisiana	genome	29840	Human	84	Male	20A	B.1.206	G	LSUHS Emerging Viral Threat Laboratory	Microbial Genome Sequencing Center	Jeremy P. Kamil et al	https://www.gisaid.org	?	?	23/11/2020
USA/LA-EVTL860/2020	ncov	EPI_ISL_653551	?	2020-06-29	North America	USA	Louisiana	Bossier Parish	North America	USA	Louisiana	genome	29840	Human	27	Female	20C	B.1.370	GH	LSUHS Emerging Viral Threat Laboratory	Microbial Genome Sequencing Center	Jeremy P. Kamil et al	https://www.gisaid.org	?	?	23/11/2020
USA/LA-EVTL861/2020	ncov	EPI_ISL_653552	?	2020-07-01	North America	USA	Louisiana	Caddo Parish	North America	USA	Louisiana	genome	29840	Human	54	Male	20C	B.1	GH	LSUHS Emerging Viral Threat Laboratory	Microbial Genome Sequencing Center	Jeremy P. Kamil et al	https://www.gisaid.org	?	?	23/11/2020
USA/LA-EVTL862/2020	ncov	EPI_ISL_653553	?	2020-07-01	North America	USA	Louisiana	Caddo Parish	North America	USA	Louisiana	genome	29840	Human	31	Female	20C	B.1.2	GH	LSUHS Emerging Viral Threat Laboratory	Microbial Genome Sequencing Center	Jeremy P. Kamil et al	https://www.gisaid.org	?	?	23/11/2020
USA/LA-EVTL863/2020	ncov	EPI_ISL_653554	?	2020-06-30	North America	USA	Louisiana	Caddo Parish	North America	USA	Louisiana	genome	29840	Human	37	Female	20A	B.1	G	LSUHS Emerging Viral Threat Laboratory	Microbial Genome Sequencing Center	Jeremy P. Kamil et al	https://www.gisaid.org	?	?	23/11/2020
USA/LA-EVTL864/2020	ncov	EPI_ISL_653555	?	2020-07-02	North America	USA	Louisiana	Caddo Parish	North America	USA	Louisiana	genome	29821	Human	61	Male	20C	B.1.2	GH	LSUHS Emerging Viral Threat Laboratory	Microbial Genome Sequencing Center	Jeremy P. Kamil et al	https://www.gisaid.org	?	?	23/11/2020
USA/LA-EVTL865/2020	ncov	EPI_ISL_653556	?	2020-07-02	North America	USA	Louisiana	Caddo Parish	North America	USA	Louisiana	genome	29840	Human	27	Female	20A	B.1.206	G	LSUHS Emerging Viral Threat Laboratory	Microbial Genome Sequencing Center	Jeremy P. Kamil et al	https://www.gisaid.org	?	?	23/11/2020
USA/LA-EVTL866/2020	ncov	EPI_ISL_653557	?	2020-07-02	North America	USA	Louisiana	Caddo Parish	North America	USA	Louisiana	genome	29840	Human	26	Female	20C	B.1.2	GH	LSUHS Emerging Viral Threat Laboratory	Microbial Genome Sequencing Center	Jeremy P. Kamil et al	https://www.gisaid.org	?	?	23/11/2020
USA/LA-EVTL867/2020	ncov	EPI_ISL_653558	?	2020-07-02	North America	USA	Louisiana	Caddo Parish	North America	USA	Louisiana	genome	29840	Human	31	Female	20C	B.1.2	GH	LSUHS Emerging Viral Threat Laboratory	Microbial Genome Sequencing Center	Jeremy P. Kamil et al	https://www.gisaid.org	?	?	23/11/2020
USA/LA-EVTL868/2020	ncov	EPI_ISL_653559	?	2020-07-01	North America	USA	Louisiana	Caddo Parish	North America	USA	Louisiana	genome	29840	Human	61	Female	20C	B.1	GH	LSUHS Emerging Viral Threat Laboratory	Microbial Genome Sequencing Center	Jeremy P. Kamil et al	https://www.gisaid.org	?	?	23/11/2020
USA/LA-EVTL869/2020	ncov	EPI_ISL_653560	?	2020-07-02	North America	USA	Louisiana	Caddo Parish	North America	USA	Louisiana	genome	29840	Human	19	Female	20C	B.1	GH	LSUHS Emerging Viral Threat Laboratory	Microbial Genome Sequencing Center	Jeremy P. Kamil et al	https://www.gisaid.org	?	?	23/11/2020
USA/LA-EVTL870/2020	ncov	EPI_ISL_653561	?	2020-07-03	North America	USA	Louisiana	Caddo Parish	North America	USA	Louisiana	genome	29840	Human	25	Male	20C	B.1.370	GH	LSUHS Emerging Viral Threat Laboratory	Microbial Genome Sequencing Center	Jeremy P. Kamil et al	https://www.gisaid.org	?	?	23/11/2020
USA/LA-EVTL871/2020	ncov	EPI_ISL_653562	?	2020-07-03	North America	USA	Louisiana	Caddo Parish	North America	USA	Louisiana	genome	29840	Human	25	Female	20C	B.1.370	GH	LSUHS Emerging Viral Threat Laboratory	Microbial Genome Sequencing Center	Jeremy P. Kamil et al	https://www.gisaid.org	?	?	23/11/2020
USA/LA-EVTL872/2020	ncov	EPI_ISL_653563	?	2020-07-03	North America	USA	Louisiana	Caddo Parish	North America	USA	Louisiana	genome	29840	Human	27	Male	20C	B.1	GH	LSUHS Emerging Viral Threat Laboratory	Microbial Genome Sequencing Center	Jeremy P. Kamil et al	https://www.gisaid.org	?	?	23/11/2020
USA/LA-EVTL873/2020	ncov	EPI_ISL_653564	?	2020-07-06	North America	USA	Louisiana	Bossier Parish	North America	USA	Louisiana	genome	29840	Human	80	Female	20C	B.1.2	GH	LSUHS Emerging Viral Threat Laboratory	Microbial Genome Sequencing Center	Jeremy P. Kamil et al	https://www.gisaid.org	?	?	23/11/2020
USA/LA-EVTL874/2020	ncov	EPI_ISL_653565	?	2020-07-06	North America	USA	Louisiana	Bossier Parish	North America	USA	Louisiana	genome	29840	Human	40	Female	20C	B.1	GH	LSUHS Emerging Viral Threat Laboratory	Microbial Genome Sequencing Center	Jeremy P. Kamil et al	https://www.gisaid.org	?	?	23/11/2020
USA/LA-EVTL875/2020	ncov	EPI_ISL_653566	?	2020-07-06	North America	USA	Louisiana	Bossier Parish	North America	USA	Louisiana	genome	29840	Human	57	Female	20C	B.1	GH	LSUHS Emerging Viral Threat Laboratory	Microbial Genome Sequencing Center	Jeremy P. Kamil et al	https://www.gisaid.org	?	?	23/11/2020
USA/LA-EVTL876/2020	ncov	EPI_ISL_653567	?	2020-07-06	North America	USA	Louisiana	Bossier Parish	North America	USA	Louisiana	genome	29840	Human	69	Female	20C	B.1	GH	LSUHS Emerging Viral Threat Laboratory	Microbial Genome Sequencing Center	Jeremy P. Kamil et al	https://www.gisaid.org	?	?	23/11/2020
USA/LA-EVTL877/2020	ncov	EPI_ISL_653568	?	2020-07-06	North America	USA	Louisiana	Bossier Parish	North America	USA	Louisiana	genome	29840	Human	89	Female	20B	B.1.1	GR	LSUHS Emerging Viral Threat Laboratory	Microbial Genome Sequencing Center	Jeremy P. Kamil et al	https://www.gisaid.org	?	?	23/11/2020
USA/LA-EVTL878/2020	ncov	EPI_ISL_653569	?	2020-07-06	North America	USA	Louisiana	Bossier Parish	North America	USA	Louisiana	genome	29840	Human	47	Female	20C	B.1.370	GH	LSUHS Emerging Viral Threat Laboratory	Microbial Genome Sequencing Center	Jeremy P. Kamil et al	https://www.gisaid.org	?	?	23/11/2020
USA/LA-EVTL879/2020	ncov	EPI_ISL_653570	?	2020-07-06	North America	USA	Louisiana	Caddo Parish	North America	USA	Louisiana	genome	29840	Human	26	Male	20C	B.1.2	GH	LSUHS Emerging Viral Threat Laboratory	Microbial Genome Sequencing Center	Jeremy P. Kamil et al	https://www.gisaid.org	?	?	23/11/2020
USA/LA-EVTL880/2020	ncov	EPI_ISL_653571	?	2020-07-06	North America	USA	Louisiana	Caddo Parish	North America	USA	Louisiana	genome	29840	Human	24	Male	20C	B.1	GH	LSUHS Emerging Viral Threat Laboratory	Microbial Genome Sequencing Center	Jeremy P. Kamil et al	https://www.gisaid.org	?	?	23/11/2020
USA/LA-EVTL881/2020	ncov	EPI_ISL_653572	?	2020-07-06	North America	USA	Louisiana	Webster Parish	North America	USA	Louisiana	genome	29840	Human	38	Male	20C	B.1	GH	LSUHS Emerging Viral Threat Laboratory	Microbial Genome Sequencing Center	Jeremy P. Kamil et al	https://www.gisaid.org	?	?	23/11/2020
USA/LA-EVTL882/2020	ncov	EPI_ISL_653573	?	2020-07-05	North America	USA	Louisiana	Webster Parish	North America	USA	Louisiana	genome	29840	Human	65	Female	20C	B.1	GH	LSUHS Emerging Viral Threat Laboratory	Microbial Genome Sequencing Center	Jeremy P. Kamil et al	https://www.gisaid.org	?	?	23/11/2020
USA/LA-EVTL883/2020	ncov	EPI_ISL_653574	?	2020-07-07	North America	USA	Louisiana	Caddo Parish	North America	USA	Louisiana	genome	29840	Human	24	Female	20B	B.1.1	GR	LSUHS Emerging Viral Threat Laboratory	Microbial Genome Sequencing Center	Jeremy P. Kamil et al	https://www.gisaid.org	?	?	23/11/2020
USA/LA-EVTL884/2020	ncov	EPI_ISL_653575	?	2020-07-07	North America	USA	Louisiana	Caddo Parish	North America	USA	Louisiana	genome	29840	Human	15	Female	20C	B.1	GH	LSUHS Emerging Viral Threat Laboratory	Microbial Genome Sequencing Center	Jeremy P. Kamil et al	https://www.gisaid.org	?	?	23/11/2020
USA/LA-EVTL885/2020	ncov	EPI_ISL_653576	?	2020-07-07	North America	USA	Louisiana	Caddo Parish	North America	USA	Louisiana	genome	29840	Human	55	Male	20C	B.1	GH	LSUHS Emerging Viral Threat Laboratory	Microbial Genome Sequencing Center	Jeremy P. Kamil et al	https://www.gisaid.org	?	?	23/11/2020
USA/LA-EVTL886/2020	ncov	EPI_ISL_653577	?	2020-07-07	North America	USA	Louisiana	Webster Parish	North America	USA	Louisiana	genome	29840	Human	21	Male	20C	B.1.363	GH	LSUHS Emerging Viral Threat Laboratory	Microbial Genome Sequencing Center	Jeremy P. Kamil et al	https://www.gisaid.org	?	?	23/11/2020
USA/LA-EVTL887/2020	ncov	EPI_ISL_653578	?	2020-07-06	North America	USA	Louisiana	Lincoln Parish	North America	USA	Louisiana	genome	29840	Human	19	Female	20C	B.1.2	GH	LSUHS Emerging Viral Threat Laboratory	Microbial Genome Sequencing Center	Jeremy P. Kamil et al	https://www.gisaid.org	?	?	23/11/2020
USA/LA-EVTL888/2020	ncov	EPI_ISL_653579	?	2020-07-06	North America	USA	Louisiana	Lincoln Parish	North America	USA	Louisiana	genome	29840	Human	41	Female	20C	B.1.370	GH	LSUHS Emerging Viral Threat Laboratory	Microbial Genome Sequencing Center	Jeremy P. Kamil et al	https://www.gisaid.org	?	?	23/11/2020
USA/LA-EVTL889/2020	ncov	EPI_ISL_653580	?	2020-07-06	North America	USA	Louisiana	Lincoln Parish	North America	USA	Louisiana	genome	29840	Human	21	Female	20C	B.1.363	GH	LSUHS Emerging Viral Threat Laboratory	Microbial Genome Sequencing Center	Jeremy P. Kamil et al	https://www.gisaid.org	?	?	23/11/2020
USA/LA-EVTL890/2020	ncov	EPI_ISL_653581	?	2020-07-08	North America	USA	Louisiana	Caddo Parish	North America	USA	Louisiana	genome	29840	Human	24	Female	20C	B.1	GH	LSUHS Emerging Viral Threat Laboratory	Microbial Genome Sequencing Center	Jeremy P. Kamil et al	https://www.gisaid.org	?	?	23/11/2020
USA/LA-EVTL891/2020	ncov	EPI_ISL_653582	?	2020-07-08	North America	USA	Louisiana	Bossier Parish	North America	USA	Louisiana	genome	29840	Human	93	Female	20A	B.1	G	LSUHS Emerging Viral Threat Laboratory	Microbial Genome Sequencing Center	Jeremy P. Kamil et al	https://www.gisaid.org	?	?	23/11/2020
USA/LA-EVTL892/2020	ncov	EPI_ISL_653583	?	2020-07-08	North America	USA	Louisiana	Bossier Parish	North America	USA	Louisiana	genome	29840	Human	32	Female	20B	B.1.1.226	GR	LSUHS Emerging Viral Threat Laboratory	Microbial Genome Sequencing Center	Jeremy P. Kamil et al	https://www.gisaid.org	?	?	23/11/2020
USA/LA-EVTL893/2020	ncov	EPI_ISL_653584	?	2020-07-08	North America	USA	Louisiana	Bossier Parish	North America	USA	Louisiana	genome	29840	Human	93	Female	20C	B.1	GH	LSUHS Emerging Viral Threat Laboratory	Microbial Genome Sequencing Center	Jeremy P. Kamil et al	https://www.gisaid.org	?	?	23/11/2020
USA/LA-EVTL894/2020	ncov	EPI_ISL_653585	?	2020-07-08	North America	USA	Louisiana	Bossier Parish	North America	USA	Louisiana	genome	29840	Human	88	Female	20C	B.1.2	GH	LSUHS Emerging Viral Threat Laboratory	Microbial Genome Sequencing Center	Jeremy P. Kamil et al	https://www.gisaid.org	?	?	23/11/2020
USA/LA-EVTL895/2020	ncov	EPI_ISL_653586	?	2020-07-08	North America	USA	Louisiana	Bossier Parish	North America	USA	Louisiana	genome	29840	Human	86	Male	20C	B.1.2	GH	LSUHS Emerging Viral Threat Laboratory	Microbial Genome Sequencing Center	Jeremy P. Kamil et al	https://www.gisaid.org	?	?	23/11/2020
USA/LA-EVTL896/2020	ncov	EPI_ISL_653587	?	2020-07-08	North America	USA	Louisiana	Webster Parish	North America	USA	Louisiana	genome	29840	Human	19	Female	20C	B.1.363	GH	LSUHS Emerging Viral Threat Laboratory	Microbial Genome Sequencing Center	Jeremy P. Kamil et al	https://www.gisaid.org	?	?	23/11/2020
USA/LA-EVTL897/2020	ncov	EPI_ISL_653588	?	2020-07-08	North America	USA	Louisiana	Webster Parish	North America	USA	Louisiana	genome	29840	Human	23	Female	20C	B.1	GH	LSUHS Emerging Viral Threat Laboratory	Microbial Genome Sequencing Center	Jeremy P. Kamil et al	https://www.gisaid.org	?	?	23/11/2020
USA/LA-EVTL898/2020	ncov	EPI_ISL_653589	?	2020-07-08	North America	USA	Louisiana	Caddo Parish	North America	USA	Louisiana	genome	29840	Human	23	Female	20C	B.1	GH	LSUHS Emerging Viral Threat Laboratory	Microbial Genome Sequencing Center	Jeremy P. Kamil et al	https://www.gisaid.org	?	?	23/11/2020
USA/LA-EVTL899/2020	ncov	EPI_ISL_653590	?	2020-08-10	North America	USA	Louisiana	Sabine Parish	North America	USA	Louisiana	genome	29840	Human	71	Female	20C	B.1	GH	LSUHS Emerging Viral Threat Laboratory	Microbial Genome Sequencing Center	Jeremy P. Kamil et al	https://www.gisaid.org	?	?	23/11/2020
USA/LA-EVTL900/2020	ncov	EPI_ISL_653591	?	2020-07-09	North America	USA	Louisiana	Webster Parish	North America	USA	Louisiana	genome	29840	Human	71	Female	20C	B.1.2	GH	LSUHS Emerging Viral Threat Laboratory	Microbial Genome Sequencing Center	Jeremy P. Kamil et al	https://www.gisaid.org	?	?	23/11/2020
USA/LA-EVTL901/2020	ncov	EPI_ISL_653592	?	2020-07-09	North America	USA	Louisiana	Webster Parish	North America	USA	Louisiana	genome	29840	Human	71	Male	20A	B.1.240	G	LSUHS Emerging Viral Threat Laboratory	Microbial Genome Sequencing Center	Jeremy P. Kamil et al	https://www.gisaid.org	?	?	23/11/2020
USA/LA-EVTL902/2020	ncov	EPI_ISL_653593	?	2020-07-08	North America	USA	Louisiana	Webster Parish	North America	USA	Louisiana	genome	29840	Human	17	Female	20C	B.1.2	GH	LSUHS Emerging Viral Threat Laboratory	Microbial Genome Sequencing Center	Jeremy P. Kamil et al	https://www.gisaid.org	?	?	23/11/2020
USA/LA-EVTL903/2020	ncov	EPI_ISL_653594	?	2020-08-10	North America	USA	Louisiana	DeSoto Parish	North America	USA	Louisiana	genome	29840	Human	68	Female	20C	B.1	GH	LSUHS Emerging Viral Threat Laboratory	Microbial Genome Sequencing Center	Jeremy P. Kamil et al	https://www.gisaid.org	?	?	23/11/2020
USA/LA-EVTL904/2020	ncov	EPI_ISL_653595	?	2020-07-09	North America	USA	Louisiana	Caddo Parish	North America	USA	Louisiana	genome	29840	Human	22	Female	20C	B.1	GH	LSUHS Emerging Viral Threat Laboratory	Microbial Genome Sequencing Center	Jeremy P. Kamil et al	https://www.gisaid.org	?	?	23/11/2020
USA/LA-EVTL905/2020	ncov	EPI_ISL_653596	?	2020-07-09	North America	USA	Louisiana	Caddo Parish	North America	USA	Louisiana	genome	29840	Human	25	Male	20C	B.1	GH	LSUHS Emerging Viral Threat Laboratory	Microbial Genome Sequencing Center	Jeremy P. Kamil et al	https://www.gisaid.org	?	?	23/11/2020
USA/LA-EVTL906/2020	ncov	EPI_ISL_653597	?	2020-07-09	North America	USA	Louisiana	Caddo Parish	North America	USA	Louisiana	genome	29840	Human	19	Female	20B	B.1.1.226	O	LSUHS Emerging Viral Threat Laboratory	Microbial Genome Sequencing Center	Jeremy P. Kamil et al	https://www.gisaid.org	?	?	23/11/2020
USA/LA-EVTL907/2020	ncov	EPI_ISL_653598	?	2020-07-08	North America	USA	Louisiana	Caddo Parish	North America	USA	Louisiana	genome	29840	Human	36	Male	20C	B.1	GH	LSUHS Emerging Viral Threat Laboratory	Microbial Genome Sequencing Center	Jeremy P. Kamil et al	https://www.gisaid.org	?	?	23/11/2020
USA/LA-EVTL908/2020	ncov	EPI_ISL_653599	?	2020-07-09	North America	USA	Louisiana	Caddo Parish	North America	USA	Louisiana	genome	29840	Human	71	Female	20C	B.1	GH	LSUHS Emerging Viral Threat Laboratory	Microbial Genome Sequencing Center	Jeremy P. Kamil et al	https://www.gisaid.org	?	?	23/11/2020
USA/LA-EVTL909/2020	ncov	EPI_ISL_653600	?	2020-08-10	North America	USA	Louisiana	Bossier Parish	North America	USA	Louisiana	genome	29840	Human	75	Female	20C	B.1.2	GH	LSUHS Emerging Viral Threat Laboratory	Microbial Genome Sequencing Center	Jeremy P. Kamil et al	https://www.gisaid.org	?	?	23/11/2020
USA/LA-EVTL910/2020	ncov	EPI_ISL_653601	?	2020-07-09	North America	USA	Louisiana	Caddo Parish	North America	USA	Louisiana	genome	29840	Human	31	Male	20C	B.1.2	GH	LSUHS Emerging Viral Threat Laboratory	Microbial Genome Sequencing Center	Jeremy P. Kamil et al	https://www.gisaid.org	?	?	23/11/2020
USA/LA-EVTL911/2020	ncov	EPI_ISL_653602	?	2020-07-09	North America	USA	Louisiana	Caddo Parish	North America	USA	Louisiana	genome	29840	Human	51	Male	20C	B.1	GH	LSUHS Emerging Viral Threat Laboratory	Microbial Genome Sequencing Center	Jeremy P. Kamil et al	https://www.gisaid.org	?	?	23/11/2020
USA/LA-EVTL912/2020	ncov	EPI_ISL_653603	?	2020-07-09	North America	USA	Louisiana	Caddo Parish	North America	USA	Louisiana	genome	29840	Human	39	Female	20C	B.1.370	GH	LSUHS Emerging Viral Threat Laboratory	Microbial Genome Sequencing Center	Jeremy P. Kamil et al	https://www.gisaid.org	?	?	23/11/2020
USA/LA-EVTL913/2020	ncov	EPI_ISL_653604	?	2020-07-09	North America	USA	Louisiana	Caddo Parish	North America	USA	Louisiana	genome	29840	Human	39	Female	20C	B.1	GH	LSUHS Emerging Viral Threat Laboratory	Microbial Genome Sequencing Center	Jeremy P. Kamil et al	https://www.gisaid.org	?	?	23/11/2020
USA/LA-EVTL914/2020	ncov	EPI_ISL_653605	?	2020-07-09	North America	USA	Louisiana	Caddo Parish	North America	USA	Louisiana	genome	29840	Human	62	Male	20C	B.1	GH	LSUHS Emerging Viral Threat Laboratory	Microbial Genome Sequencing Center	Jeremy P. Kamil et al	https://www.gisaid.org	?	?	23/11/2020
USA/LA-EVTL915/2020	ncov	EPI_ISL_653606	?	2020-07-09	North America	USA	Louisiana	Caddo Parish	North America	USA	Louisiana	genome	29840	Human	14	Female	20A	B.1.5	G	LSUHS Emerging Viral Threat Laboratory	Microbial Genome Sequencing Center	Jeremy P. Kamil et al	https://www.gisaid.org	?	?	23/11/2020
USA/LA-EVTL916/2020	ncov	EPI_ISL_653607	?	2020-08-10	North America	USA	Louisiana	DeSoto Parish	North America	USA	Louisiana	genome	29840	Human	86	Female	20C	B.1.2	GH	LSUHS Emerging Viral Threat Laboratory	Microbial Genome Sequencing Center	Jeremy P. Kamil et al	https://www.gisaid.org	?	?	23/11/2020
USA/LA-EVTL917/2020	ncov	EPI_ISL_653608	?	2020-07-08	North America	USA	Louisiana	Lincoln Parish	North America	USA	Louisiana	genome	29840	Human	52	Male	20C	B.1.265	GH	LSUHS Emerging Viral Threat Laboratory	Microbial Genome Sequencing Center	Jeremy P. Kamil et al	https://www.gisaid.org	?	?	23/11/2020
USA/LA-EVTL918/2020	ncov	EPI_ISL_653609	?	2020-07-09	North America	USA	Louisiana	Webster Parish	North America	USA	Louisiana	genome	29840	Human	57	Female	20A	B.1	G	LSUHS Emerging Viral Threat Laboratory	Microbial Genome Sequencing Center	Jeremy P. Kamil et al	https://www.gisaid.org	?	?	23/11/2020
USA/LA-EVTL919/2020	ncov	EPI_ISL_653610	?	2020-08-11	North America	USA	Louisiana	Red River Parish	North America	USA	Louisiana	genome	29840	Human	60	Female	20C	B.1	GH	LSUHS Emerging Viral Threat Laboratory	Microbial Genome Sequencing Center	Jeremy P. Kamil et al	https://www.gisaid.org	?	?	23/11/2020
USA/LA-EVTL920/2020	ncov	EPI_ISL_653611	?	2020-08-11	North America	USA	Louisiana	Red River Parish	North America	USA	Louisiana	genome	29840	Human	58	Male	20C	B.1.363	GH	LSUHS Emerging Viral Threat Laboratory	Microbial Genome Sequencing Center	Jeremy P. Kamil et al	https://www.gisaid.org	?	?	23/11/2020
USA/LA-EVTL921/2020	ncov	EPI_ISL_653612	?	2020-08-11	North America	USA	Louisiana	Caddo Parish	North America	USA	Louisiana	genome	29840	Human	48	Female	20C	B.1.2	GH	LSUHS Emerging Viral Threat Laboratory	Microbial Genome Sequencing Center	Jeremy P. Kamil et al	https://www.gisaid.org	?	?	23/11/2020
USA/LA-EVTL922/2020	ncov	EPI_ISL_653613	?	2020-08-11	North America	USA	Louisiana	Red River Parish	North America	USA	Louisiana	genome	29840	Human	22	Female	20C	B.1	GH	LSUHS Emerging Viral Threat Laboratory	Microbial Genome Sequencing Center	Jeremy P. Kamil et al	https://www.gisaid.org	?	?	23/11/2020
USA/LA-EVTL923/2020	ncov	EPI_ISL_653614	?	2020-08-11	North America	USA	Louisiana	Red River Parish	North America	USA	Louisiana	genome	29840	Human	77	Female	20C	B.1	GH	LSUHS Emerging Viral Threat Laboratory	Microbial Genome Sequencing Center	Jeremy P. Kamil et al	https://www.gisaid.org	?	?	23/11/2020
USA/LA-EVTL924/2020	ncov	EPI_ISL_653615	?	2020-08-11	North America	USA	Louisiana	Red River Parish	North America	USA	Louisiana	genome	29840	Human	83	Female	20C	B.1	GH	LSUHS Emerging Viral Threat Laboratory	Microbial Genome Sequencing Center	Jeremy P. Kamil et al	https://www.gisaid.org	?	?	23/11/2020
USA/LA-EVTL925/2020	ncov	EPI_ISL_653616	?	2020-08-11	North America	USA	Louisiana	Red River Parish	North America	USA	Louisiana	genome	29840	Human	76	Female	20C	B.1.363	GH	LSUHS Emerging Viral Threat Laboratory	Microbial Genome Sequencing Center	Jeremy P. Kamil et al	https://www.gisaid.org	?	?	23/11/2020
USA/LA-EVTL926/2020	ncov	EPI_ISL_653617	?	2020-08-11	North America	USA	Louisiana	Red River Parish	North America	USA	Louisiana	genome	29840	Human	73	Female	20C	B.1.363	GH	LSUHS Emerging Viral Threat Laboratory	Microbial Genome Sequencing Center	Jeremy P. Kamil et al	https://www.gisaid.org	?	?	23/11/2020
USA/LA-EVTL927/2020	ncov	EPI_ISL_653618	?	2020-08-11	North America	USA	Louisiana	Red River Parish	North America	USA	Louisiana	genome	29840	Human	82	Female	20C	B.1	GH	LSUHS Emerging Viral Threat Laboratory	Microbial Genome Sequencing Center	Jeremy P. Kamil et al	https://www.gisaid.org	?	?	23/11/2020
USA/LA-EVTL928/2020	ncov	EPI_ISL_653619	?	2020-08-11	North America	USA	Louisiana	Red River Parish	North America	USA	Louisiana	genome	29840	Human	64	Female	20C	B.1	GH	LSUHS Emerging Viral Threat Laboratory	Microbial Genome Sequencing Center	Jeremy P. Kamil et al	https://www.gisaid.org	?	?	23/11/2020
USA/LA-EVTL929/2020	ncov	EPI_ISL_653620	?	2020-08-11	North America	USA	Louisiana	Red River Parish	North America	USA	Louisiana	genome	29840	Human	65	Female	20C	B.1	GH	LSUHS Emerging Viral Threat Laboratory	Microbial Genome Sequencing Center	Jeremy P. Kamil et al	https://www.gisaid.org	?	?	23/11/2020
USA/LA-EVTL930/2020	ncov	EPI_ISL_653621	?	2020-08-11	North America	USA	Louisiana	Red River Parish	North America	USA	Louisiana	genome	29840	Human	88	Male	20C	B.1	GH	LSUHS Emerging Viral Threat Laboratory	Microbial Genome Sequencing Center	Jeremy P. Kamil et al	https://www.gisaid.org	?	?	23/11/2020
USA/LA-EVTL931/2020	ncov	EPI_ISL_653622	?	2020-08-11	North America	USA	Louisiana	Red River Parish	North America	USA	Louisiana	genome	29840	Human	71	Female	20C	B.1	GH	LSUHS Emerging Viral Threat Laboratory	Microbial Genome Sequencing Center	Jeremy P. Kamil et al	https://www.gisaid.org	?	?	23/11/2020
USA/LA-EVTL932/2020	ncov	EPI_ISL_653623	?	2020-08-11	North America	USA	Louisiana	Red River Parish	North America	USA	Louisiana	genome	29840	Human	83	Female	20C	B.1	GH	LSUHS Emerging Viral Threat Laboratory	Microbial Genome Sequencing Center	Jeremy P. Kamil et al	https://www.gisaid.org	?	?	23/11/2020
USA/LA-EVTL933/2020	ncov	EPI_ISL_653624	?	2020-08-11	North America	USA	Louisiana	Red River Parish	North America	USA	Louisiana	genome	29840	Human	91	Male	20C	B.1	GH	LSUHS Emerging Viral Threat Laboratory	Microbial Genome Sequencing Center	Jeremy P. Kamil et al	https://www.gisaid.org	?	?	23/11/2020
USA/LA-EVTL934/2020	ncov	EPI_ISL_653625	?	2020-08-11	North America	USA	Louisiana	Red River Parish	North America	USA	Louisiana	genome	29840	Human	59	Female	20C	B.1	GH	LSUHS Emerging Viral Threat Laboratory	Microbial Genome Sequencing Center	Jeremy P. Kamil et al	https://www.gisaid.org	?	?	23/11/2020
USA/LA-EVTL935/2020	ncov	EPI_ISL_653626	?	2020-08-11	North America	USA	Louisiana	Red River Parish	North America	USA	Louisiana	genome	29840	Human	84	Female	20C	B.1	GH	LSUHS Emerging Viral Threat Laboratory	Microbial Genome Sequencing Center	Jeremy P. Kamil et al	https://www.gisaid.org	?	?	23/11/2020
USA/LA-EVTL936/2020	ncov	EPI_ISL_653627	?	2020-08-11	North America	USA	Louisiana	Red River Parish	North America	USA	Louisiana	genome	29837	Human	29	Female	20C	B.1	GH	LSUHS Emerging Viral Threat Laboratory	Microbial Genome Sequencing Center	Jeremy P. Kamil et al	https://www.gisaid.org	?	?	23/11/2020
USA/LA-EVTL937/2020	ncov	EPI_ISL_653628	?	2020-08-11	North America	USA	Louisiana	Red River Parish	North America	USA	Louisiana	genome	29840	Human	75	Female	20C	B.1	GH	LSUHS Emerging Viral Threat Laboratory	Microbial Genome Sequencing Center	Jeremy P. Kamil et al	https://www.gisaid.org	?	?	23/11/2020
USA/LA-EVTL938/2020	ncov	EPI_ISL_653629	?	2020-08-11	North America	USA	Louisiana	Red River Parish	North America	USA	Louisiana	genome	29840	Human	72	Female	20C	B.1	GH	LSUHS Emerging Viral Threat Laboratory	Microbial Genome Sequencing Center	Jeremy P. Kamil et al	https://www.gisaid.org	?	?	23/11/2020
USA/LA-EVTL939/2020	ncov	EPI_ISL_653630	?	2020-08-11	North America	USA	Louisiana	Red River Parish	North America	USA	Louisiana	genome	29840	Human	68	Male	20C	B.1	GH	LSUHS Emerging Viral Threat Laboratory	Microbial Genome Sequencing Center	Jeremy P. Kamil et al	https://www.gisaid.org	?	?	23/11/2020
USA/LA-EVTL940/2020	ncov	EPI_ISL_653631	?	2020-08-11	North America	USA	Louisiana	Caddo Parish	North America	USA	Louisiana	genome	29840	Human	44	Female	20C	B.1.2	GH	LSUHS Emerging Viral Threat Laboratory	Microbial Genome Sequencing Center	Jeremy P. Kamil et al	https://www.gisaid.org	?	?	23/11/2020
USA/LA-EVTL941/2020	ncov	EPI_ISL_653632	?	2020-08-11	North America	USA	Louisiana	Red River Parish	North America	USA	Louisiana	genome	29840	Human	78	Female	20C	B.1	GH	LSUHS Emerging Viral Threat Laboratory	Microbial Genome Sequencing Center	Jeremy P. Kamil et al	https://www.gisaid.org	?	?	23/11/2020
USA/LA-EVTL942/2020	ncov	EPI_ISL_653633	?	2020-08-11	North America	USA	Louisiana	Red River Parish	North America	USA	Louisiana	genome	29840	Human	60	Male	20C	B.1	GH	LSUHS Emerging Viral Threat Laboratory	Microbial Genome Sequencing Center	Jeremy P. Kamil et al	https://www.gisaid.org	?	?	23/11/2020
USA/LA-EVTL943/2020	ncov	EPI_ISL_653634	?	2020-08-11	North America	USA	Louisiana	Red River Parish	North America	USA	Louisiana	genome	29840	Human	65	Male	20C	B.1	GH	LSUHS Emerging Viral Threat Laboratory	Microbial Genome Sequencing Center	Jeremy P. Kamil et al	https://www.gisaid.org	?	?	23/11/2020
USA/LA-EVTL944/2020	ncov	EPI_ISL_653635	?	2020-08-11	North America	USA	Louisiana	Red River Parish	North America	USA	Louisiana	genome	29840	Human	54	Female	20C	B.1	GH	LSUHS Emerging Viral Threat Laboratory	Microbial Genome Sequencing Center	Jeremy P. Kamil et al	https://www.gisaid.org	?	?	23/11/2020
USA/LA-EVTL945/2020	ncov	EPI_ISL_653636	?	2020-08-13	North America	USA	Louisiana	Bossier Parish	North America	USA	Louisiana	genome	29840	Human	38	Female	20C	B.1.2	GH	LSUHS Emerging Viral Threat Laboratory	Microbial Genome Sequencing Center	Jeremy P. Kamil et al	https://www.gisaid.org	?	?	23/11/2020
USA/LA-EVTL946/2020	ncov	EPI_ISL_653637	?	2020-08-13	North America	USA	Louisiana	Bossier Parish	North America	USA	Louisiana	genome	29840	Human	62	Female	20C	B.1.2	GH	LSUHS Emerging Viral Threat Laboratory	Microbial Genome Sequencing Center	Jeremy P. Kamil et al	https://www.gisaid.org	?	?	23/11/2020
USA/LA-EVTL947/2020	ncov	EPI_ISL_653638	?	2020-08-13	North America	USA	Louisiana	Bossier Parish	North America	USA	Louisiana	genome	29840	Human	91	Male	20C	B.1.2	GH	LSUHS Emerging Viral Threat Laboratory	Microbial Genome Sequencing Center	Jeremy P. Kamil et al	https://www.gisaid.org	?	?	23/11/2020
USA/LA-EVTL948/2020	ncov	EPI_ISL_653639	?	2020-08-13	North America	USA	Louisiana	Bossier Parish	North America	USA	Louisiana	genome	29840	Human	71	Male	20C	B.1.2	GH	LSUHS Emerging Viral Threat Laboratory	Microbial Genome Sequencing Center	Jeremy P. Kamil et al	https://www.gisaid.org	?	?	23/11/2020
USA/LA-EVTL949/2020	ncov	EPI_ISL_653640	?	2020-08-13	North America	USA	Louisiana	Bossier Parish	North America	USA	Louisiana	genome	29840	Human	69	Female	20C	B.1.2	GH	LSUHS Emerging Viral Threat Laboratory	Microbial Genome Sequencing Center	Jeremy P. Kamil et al	https://www.gisaid.org	?	?	23/11/2020
USA/LA-EVTL950/2020	ncov	EPI_ISL_653641	?	2020-08-13	North America	USA	Louisiana	Bossier Parish	North America	USA	Louisiana	genome	29840	Human	83	Male	20C	B.1.2	GH	LSUHS Emerging Viral Threat Laboratory	Microbial Genome Sequencing Center	Jeremy P. Kamil et al	https://www.gisaid.org	?	?	23/11/2020
USA/LA-EVTL951/2020	ncov	EPI_ISL_653642	?	2020-08-13	North America	USA	Louisiana	Bossier Parish	North America	USA	Louisiana	genome	29840	Human	95	Female	20C	B.1.2	GH	LSUHS Emerging Viral Threat Laboratory	Microbial Genome Sequencing Center	Jeremy P. Kamil et al	https://www.gisaid.org	?	?	23/11/2020
USA/LA-EVTL952/2020	ncov	EPI_ISL_653643	?	2020-08-13	North America	USA	Louisiana	Bossier Parish	North America	USA	Louisiana	genome	29840	Human	84	Male	20C	B.1.2	GH	LSUHS Emerging Viral Threat Laboratory	Microbial Genome Sequencing Center	Jeremy P. Kamil et al	https://www.gisaid.org	?	?	23/11/2020
USA/LA-EVTL953/2020	ncov	EPI_ISL_653644	?	2020-08-06	North America	USA	Louisiana	Bossier Parish	North America	USA	Louisiana	genome	29840	Human	27	Female	20C	B.1.2	GH	LSUHS Emerging Viral Threat Laboratory	Microbial Genome Sequencing Center	Jeremy P. Kamil et al	https://www.gisaid.org	?	?	23/11/2020
USA/LA-EVTL954/2020	ncov	EPI_ISL_653645	?	2020-08-06	North America	USA	Louisiana	Bossier Parish	North America	USA	Louisiana	genome	29840	Human	71	Female	20C	B.1.2	GH	LSUHS Emerging Viral Threat Laboratory	Microbial Genome Sequencing Center	Jeremy P. Kamil et al	https://www.gisaid.org	?	?	23/11/2020
USA/LA-EVTL955/2020	ncov	EPI_ISL_653646	?	2020-08-13	North America	USA	Louisiana	Webster Parish	North America	USA	Louisiana	genome	29840	Human	43	Female	20C	B.1	GH	LSUHS Emerging Viral Threat Laboratory	Microbial Genome Sequencing Center	Jeremy P. Kamil et al	https://www.gisaid.org	?	?	23/11/2020
USA/LA-EVTL956/2020	ncov	EPI_ISL_653647	?	2020-08-13	North America	USA	Louisiana	Caddo Parish	North America	USA	Louisiana	genome	29840	Human	9	Female	20C	B.1.369	GH	LSUHS Emerging Viral Threat Laboratory	Microbial Genome Sequencing Center	Jeremy P. Kamil et al	https://www.gisaid.org	?	?	23/11/2020
USA/LA-EVTL957/2020	ncov	EPI_ISL_653648	?	2020-08-13	North America	USA	Louisiana	Caddo Parish	North America	USA	Louisiana	genome	29840	Human	51	Female	20C	B.1.26	GH	LSUHS Emerging Viral Threat Laboratory	Microbial Genome Sequencing Center	Jeremy P. Kamil et al	https://www.gisaid.org	?	?	23/11/2020
USA/LA-EVTL958/2020	ncov	EPI_ISL_653649	?	2020-08-13	North America	USA	Louisiana	Caddo Parish	North America	USA	Louisiana	genome	29840	Human	36	Female	20C	B.1.2	GH	LSUHS Emerging Viral Threat Laboratory	Microbial Genome Sequencing Center	Jeremy P. Kamil et al	https://www.gisaid.org	?	?	23/11/2020
USA/LA-EVTL959/2020	ncov	EPI_ISL_653650	?	2020-08-13	North America	USA	Louisiana	Caddo Parish	North America	USA	Louisiana	genome	29840	Human	57	Female	20C	B.1.2	GH	LSUHS Emerging Viral Threat Laboratory	Microbial Genome Sequencing Center	Jeremy P. Kamil et al	https://www.gisaid.org	?	?	23/11/2020
USA/LA-EVTL960/2020	ncov	EPI_ISL_653651	?	2020-08-13	North America	USA	Louisiana	Webster Parish	North America	USA	Louisiana	genome	29840	Human	1	Male	20C	B.1.2	GH	LSUHS Emerging Viral Threat Laboratory	Microbial Genome Sequencing Center	Jeremy P. Kamil et al	https://www.gisaid.org	?	?	23/11/2020
USA/LA-EVTL961/2020	ncov	EPI_ISL_653652	?	2020-08-14	North America	USA	Louisiana	Red River Parish	North America	USA	Louisiana	genome	29840	Human	31	Female	20C	B.1	GH	LSUHS Emerging Viral Threat Laboratory	Microbial Genome Sequencing Center	Jeremy P. Kamil et al	https://www.gisaid.org	?	?	23/11/2020
USA/LA-EVTL962/2020	ncov	EPI_ISL_653653	?	2020-08-14	North America	USA	Louisiana	Red River Parish	North America	USA	Louisiana	genome	29840	Human	67	Male	20C	B.1	GH	LSUHS Emerging Viral Threat Laboratory	Microbial Genome Sequencing Center	Jeremy P. Kamil et al	https://www.gisaid.org	?	?	23/11/2020
USA/LA-EVTL963/2020	ncov	EPI_ISL_653654	?	2020-08-14	North America	USA	Louisiana	Red River Parish	North America	USA	Louisiana	genome	29837	Human	83	Male	20C	B.1	GH	LSUHS Emerging Viral Threat Laboratory	Microbial Genome Sequencing Center	Jeremy P. Kamil et al	https://www.gisaid.org	?	?	23/11/2020
USA/LA-EVTL964/2020	ncov	EPI_ISL_653655	?	2020-08-14	North America	USA	Louisiana	Red River Parish	North America	USA	Louisiana	genome	29840	Human	22	Female	20C	B.1	GH	LSUHS Emerging Viral Threat Laboratory	Microbial Genome Sequencing Center	Jeremy P. Kamil et al	https://www.gisaid.org	?	?	23/11/2020
USA/LA-EVTL965/2020	ncov	EPI_ISL_653656	?	2020-08-14	North America	USA	Louisiana	Red River Parish	North America	USA	Louisiana	genome	29840	Human	29	Female	20C	B.1	GH	LSUHS Emerging Viral Threat Laboratory	Microbial Genome Sequencing Center	Jeremy P. Kamil et al	https://www.gisaid.org	?	?	23/11/2020
USA/LA-EVTL966/2020	ncov	EPI_ISL_653657	?	2020-08-17	North America	USA	Louisiana	Bossier Parish	North America	USA	Louisiana	genome	29840	Human	80	Male	20C	B.1.2	GH	LSUHS Emerging Viral Threat Laboratory	Microbial Genome Sequencing Center	Jeremy P. Kamil et al	https://www.gisaid.org	?	?	23/11/2020
USA/LA-EVTL967/2020	ncov	EPI_ISL_653658	?	2020-08-17	North America	USA	Louisiana	Bossier Parish	North America	USA	Louisiana	genome	29840	Human	76	Female	20C	B.1.2	GH	LSUHS Emerging Viral Threat Laboratory	Microbial Genome Sequencing Center	Jeremy P. Kamil et al	https://www.gisaid.org	?	?	23/11/2020
USA/LA-EVTL968/2020	ncov	EPI_ISL_653659	?	2020-08-17	North America	USA	Louisiana	Sabine Parish	North America	USA	Louisiana	genome	29840	Human	69	Female	20C	B.1.2	GH	LSUHS Emerging Viral Threat Laboratory	Microbial Genome Sequencing Center	Jeremy P. Kamil et al	https://www.gisaid.org	?	?	23/11/2020
USA/LA-EVTL969/2020	ncov	EPI_ISL_653660	?	2020-08-17	North America	USA	Louisiana	Sabine Parish	North America	USA	Louisiana	genome	29840	Human	94	Female	20C	B.1.265	GH	LSUHS Emerging Viral Threat Laboratory	Microbial Genome Sequencing Center	Jeremy P. Kamil et al	https://www.gisaid.org	?	?	23/11/2020
USA/LA-EVTL970/2020	ncov	EPI_ISL_653661	?	2020-08-17	North America	USA	Louisiana	Webster Parish	North America	USA	Louisiana	genome	29840	Human	18	Female	20C	B.1.2	GH	LSUHS Emerging Viral Threat Laboratory	Microbial Genome Sequencing Center	Jeremy P. Kamil et al	https://www.gisaid.org	?	?	23/11/2020
USA/LA-EVTL971/2020	ncov	EPI_ISL_653662	?	2020-08-18	North America	USA	Louisiana	Claiborne Parish	North America	USA	Louisiana	genome	29840	Human	107	Female	20A	B.1.5	G	LSUHS Emerging Viral Threat Laboratory	Microbial Genome Sequencing Center	Jeremy P. Kamil et al	https://www.gisaid.org	?	?	23/11/2020
USA/LA-EVTL972/2020	ncov	EPI_ISL_653663	?	2020-08-18	North America	USA	Louisiana	Claiborne Parish	North America	USA	Louisiana	genome	29840	Human	86	Female	20C	B.1.2	GH	LSUHS Emerging Viral Threat Laboratory	Microbial Genome Sequencing Center	Jeremy P. Kamil et al	https://www.gisaid.org	?	?	23/11/2020
USA/LA-EVTL973/2020	ncov	EPI_ISL_653664	?	2020-08-18	North America	USA	Louisiana	Bossier Parish	North America	USA	Louisiana	genome	29840	Human	89	Female	20C	B.1.2	GH	LSUHS Emerging Viral Threat Laboratory	Microbial Genome Sequencing Center	Jeremy P. Kamil et al	https://www.gisaid.org	?	?	23/11/2020
USA/LA-EVTL974/2020	ncov	EPI_ISL_653665	?	2020-08-18	North America	USA	Louisiana	Claiborne Parish	North America	USA	Louisiana	genome	29840	Human	93	Male	20C	B.1.2	GH	LSUHS Emerging Viral Threat Laboratory	Microbial Genome Sequencing Center	Jeremy P. Kamil et al	https://www.gisaid.org	?	?	23/11/2020
USA/LA-EVTL975/2020	ncov	EPI_ISL_653666	?	2020-08-18	North America	USA	Louisiana	Caddo Parish	North America	USA	Louisiana	genome	29840	Human	71	Male	20C	B.1.2	GH	LSUHS Emerging Viral Threat Laboratory	Microbial Genome Sequencing Center	Jeremy P. Kamil et al	https://www.gisaid.org	?	?	23/11/2020
USA/LA-EVTL976/2020	ncov	EPI_ISL_653667	?	2020-08-18	North America	USA	Louisiana	Caddo Parish	North America	USA	Louisiana	genome	29840	Human	62	Female	20C	B.1.2	GH	LSUHS Emerging Viral Threat Laboratory	Microbial Genome Sequencing Center	Jeremy P. Kamil et al	https://www.gisaid.org	?	?	23/11/2020
USA/LA-EVTL977/2020	ncov	EPI_ISL_653668	?	2020-08-18	North America	USA	Louisiana	Caddo Parish	North America	USA	Louisiana	genome	29840	Human	73	Male	20C	B.1.2	GH	LSUHS Emerging Viral Threat Laboratory	Microbial Genome Sequencing Center	Jeremy P. Kamil et al	https://www.gisaid.org	?	?	23/11/2020
USA/LA-EVTL978/2020	ncov	EPI_ISL_653669	?	2020-08-18	North America	USA	Louisiana	Red River Parish	North America	USA	Louisiana	genome	29840	Human	34	Female	20C	B.1.369	GH	LSUHS Emerging Viral Threat Laboratory	Microbial Genome Sequencing Center	Jeremy P. Kamil et al	https://www.gisaid.org	?	?	23/11/2020
USA/LA-EVTL979/2020	ncov	EPI_ISL_653670	?	2020-08-18	North America	USA	Louisiana	Red River Parish	North America	USA	Louisiana	genome	29840	Human	78	Male	20C	B.1	GH	LSUHS Emerging Viral Threat Laboratory	Microbial Genome Sequencing Center	Jeremy P. Kamil et al	https://www.gisaid.org	?	?	23/11/2020
USA/LA-EVTL980/2020	ncov	EPI_ISL_653671	?	2020-08-18	North America	USA	Louisiana	Caddo Parish	North America	USA	Louisiana	genome	29840	Human	76	Female	20C	B.1.2	GH	LSUHS Emerging Viral Threat Laboratory	Microbial Genome Sequencing Center	Jeremy P. Kamil et al	https://www.gisaid.org	?	?	23/11/2020
USA/LA-EVTL981/2020	ncov	EPI_ISL_653672	?	2020-08-18	North America	USA	Louisiana	Caddo Parish	North America	USA	Louisiana	genome	29840	Human	53	Female	20C	B.1.2	GH	LSUHS Emerging Viral Threat Laboratory	Microbial Genome Sequencing Center	Jeremy P. Kamil et al	https://www.gisaid.org	?	?	23/11/2020
USA/LA-EVTL982/2020	ncov	EPI_ISL_653673	?	2020-08-18	North America	USA	Louisiana	Caddo Parish	North America	USA	Louisiana	genome	29840	Human	87	Female	20C	B.1.2	GH	LSUHS Emerging Viral Threat Laboratory	Microbial Genome Sequencing Center	Jeremy P. Kamil et al	https://www.gisaid.org	?	?	23/11/2020
USA/LA-EVTL983/2020	ncov	EPI_ISL_653674	?	2020-08-18	North America	USA	Louisiana	Caddo Parish	North America	USA	Louisiana	genome	29840	Human	89	Female	20C	B.1.2	GH	LSUHS Emerging Viral Threat Laboratory	Microbial Genome Sequencing Center	Jeremy P. Kamil et al	https://www.gisaid.org	?	?	23/11/2020
USA/LA-EVTL984/2020	ncov	EPI_ISL_653675	?	2020-08-18	North America	USA	Louisiana	Caddo Parish	North America	USA	Louisiana	genome	29840	Human	92	Female	20C	B.1.2	GH	LSUHS Emerging Viral Threat Laboratory	Microbial Genome Sequencing Center	Jeremy P. Kamil et al	https://www.gisaid.org	?	?	23/11/2020
USA/LA-EVTL985/2020	ncov	EPI_ISL_653676	?	2020-08-18	North America	USA	Louisiana	Caddo Parish	North America	USA	Louisiana	genome	29840	Human	70	Female	20C	B.1.2	GH	LSUHS Emerging Viral Threat Laboratory	Microbial Genome Sequencing Center	Jeremy P. Kamil et al	https://www.gisaid.org	?	?	23/11/2020
USA/LA-EVTL986/2020	ncov	EPI_ISL_653677	?	2020-08-18	North America	USA	Louisiana	Caddo Parish	North America	USA	Louisiana	genome	29840	Human	92	Female	20C	B.1.2	GH	LSUHS Emerging Viral Threat Laboratory	Microbial Genome Sequencing Center	Jeremy P. Kamil et al	https://www.gisaid.org	?	?	23/11/2020
USA/LA-EVTL987/2020	ncov	EPI_ISL_653678	?	2020-08-18	North America	USA	Louisiana	Caddo Parish	North America	USA	Louisiana	genome	29840	Human	102	Female	20C	B.1.2	GH	LSUHS Emerging Viral Threat Laboratory	Microbial Genome Sequencing Center	Jeremy P. Kamil et al	https://www.gisaid.org	?	?	23/11/2020
USA/LA-EVTL988/2020	ncov	EPI_ISL_653679	?	2020-08-18	North America	USA	Louisiana	Caddo Parish	North America	USA	Louisiana	genome	29840	Human	45	Female	20A	B.1.240	G	LSUHS Emerging Viral Threat Laboratory	Microbial Genome Sequencing Center	Jeremy P. Kamil et al	https://www.gisaid.org	?	?	23/11/2020
USA/LA-EVTL989/2020	ncov	EPI_ISL_653680	?	2020-08-18	North America	USA	Louisiana	Caddo Parish	North America	USA	Louisiana	genome	29840	Human	80	Female	20C	B.1.2	GH	LSUHS Emerging Viral Threat Laboratory	Microbial Genome Sequencing Center	Jeremy P. Kamil et al	https://www.gisaid.org	?	?	23/11/2020
USA/LA-EVTL990/2020	ncov	EPI_ISL_653681	?	2020-08-18	North America	USA	Louisiana	Caddo Parish	North America	USA	Louisiana	genome	29840	Human	49	Female	20A	B.1.5	G	LSUHS Emerging Viral Threat Laboratory	Microbial Genome Sequencing Center	Jeremy P. Kamil et al	https://www.gisaid.org	?	?	23/11/2020
USA/LA-EVTL991/2020	ncov	EPI_ISL_653682	?	2020-08-18	North America	USA	Louisiana	Caddo Parish	North America	USA	Louisiana	genome	29840	Human	24	Female	20C	B.1.2	GH	LSUHS Emerging Viral Threat Laboratory	Microbial Genome Sequencing Center	Jeremy P. Kamil et al	https://www.gisaid.org	?	?	23/11/2020
USA/LA-EVTL992/2020	ncov	EPI_ISL_653683	?	2020-08-18	North America	USA	Louisiana	Caddo Parish	North America	USA	Louisiana	genome	29840	Human	39	Female	20C	B.1.2	GH	LSUHS Emerging Viral Threat Laboratory	Microbial Genome Sequencing Center	Jeremy P. Kamil et al	https://www.gisaid.org	?	?	23/11/2020
USA/LA-EVTL993/2020	ncov	EPI_ISL_653684	?	2020-08-20	North America	USA	Louisiana	Caddo Parish	North America	USA	Louisiana	genome	29840	Human	36	Female	20C	B.1.2	GH	LSUHS Emerging Viral Threat Laboratory	Microbial Genome Sequencing Center	Jeremy P. Kamil et al	https://www.gisaid.org	?	?	23/11/2020
USA/LA-EVTL994/2020	ncov	EPI_ISL_653685	?	2020-08-20	North America	USA	Louisiana	Webster Parish	North America	USA	Louisiana	genome	29840	Human	36	Female	20C	B.1	GH	LSUHS Emerging Viral Threat Laboratory	Microbial Genome Sequencing Center	Jeremy P. Kamil et al	https://www.gisaid.org	?	?	23/11/2020
USA/LA-EVTL995/2020	ncov	EPI_ISL_653686	?	2020-08-20	North America	USA	Louisiana	Webster Parish	North America	USA	Louisiana	genome	29840	Human	60	Female	20C	B.1	GH	LSUHS Emerging Viral Threat Laboratory	Microbial Genome Sequencing Center	Jeremy P. Kamil et al	https://www.gisaid.org	?	?	23/11/2020
USA/LA-EVTL996/2020	ncov	EPI_ISL_653687	?	2020-08-20	North America	USA	Louisiana	Claiborne Parish	North America	USA	Louisiana	genome	29840	Human	98	Male	20C	B.1.2	GH	LSUHS Emerging Viral Threat Laboratory	Microbial Genome Sequencing Center	Jeremy P. Kamil et al	https://www.gisaid.org	?	?	23/11/2020
USA/LA-EVTL997/2020	ncov	EPI_ISL_653688	?	2020-08-20	North America	USA	Louisiana	Claiborne Parish	North America	USA	Louisiana	genome	29840	Human	107	Female	20A	B.1.5	G	LSUHS Emerging Viral Threat Laboratory	Microbial Genome Sequencing Center	Jeremy P. Kamil et al	https://www.gisaid.org	?	?	23/11/2020
USA/LA-EVTL998/2020	ncov	EPI_ISL_653689	?	2020-08-20	North America	USA	Louisiana	Claiborne Parish	North America	USA	Louisiana	genome	29840	Human	85	Female	20C	B.1.2	GH	LSUHS Emerging Viral Threat Laboratory	Microbial Genome Sequencing Center	Jeremy P. Kamil et al	https://www.gisaid.org	?	?	23/11/2020
USA/LA-EVTL999/2020	ncov	EPI_ISL_653690	?	2020-08-20	North America	USA	Louisiana	Claiborne Parish	North America	USA	Louisiana	genome	29840	Human	81	Male	20C	B.1.2	GH	LSUHS Emerging Viral Threat Laboratory	Microbial Genome Sequencing Center	Jeremy P. Kamil et al	https://www.gisaid.org	?	?	23/11/2020
USA/LA-GBCL-26159749/2020	ncov	EPI_ISL_485003	?	2020-04-11	North America	USA	Louisiana	East Baton Rouge Parish	North America	USA	Louisiana	genome	29782	Human	?	?	20C	B.1.2	GH	River Road Testing Lab	Ginkgo Bioworks Clinical Laboratory	Rebecca C. Christofferson et al	https://www.gisaid.org	?	?	09/07/2020
USA/LA-GBCL-26159751/2020	ncov	EPI_ISL_485004	?	2020-04-11	North America	USA	Louisiana	East Baton Rouge Parish	North America	USA	Louisiana	genome	29782	Human	?	?	20C	B.1.265	GH	River Road Testing Lab	Ginkgo Bioworks Clinical Laboratory	Rebecca C. Christofferson et al	https://www.gisaid.org	?	?	09/07/2020
USA/LA-GBCL-26159752/2020	ncov	EPI_ISL_485005	?	2020-04-11	North America	USA	Louisiana	East Baton Rouge Parish	North America	USA	Louisiana	genome	29782	Human	?	?	20C	B.1.2	GH	River Road Testing Lab	Ginkgo Bioworks Clinical Laboratory	Rebecca C. Christofferson et al	https://www.gisaid.org	?	?	09/07/2020
USA/LA-GBCL-26159754/2020	ncov	EPI_ISL_485006	?	2020-04-11	North America	USA	Louisiana	East Baton Rouge Parish	North America	USA	Louisiana	genome	29782	Human	?	?	20C	B.1.2	GH	River Road Testing Lab	Ginkgo Bioworks Clinical Laboratory	Rebecca C. Christofferson et al	https://www.gisaid.org	?	?	09/07/2020
USA/LA-GBCL-26159756/2020	ncov	EPI_ISL_485007	?	2020-04-11	North America	USA	Louisiana	East Baton Rouge Parish	North America	USA	Louisiana	genome	29782	Human	?	?	20C	B.1.370	GH	River Road Testing Lab	Ginkgo Bioworks Clinical Laboratory	Rebecca C. Christofferson et al	https://www.gisaid.org	?	?	09/07/2020
USA/LA-GBCL-26159757/2020	ncov	EPI_ISL_485008	?	2020-04-11	North America	USA	Louisiana	East Baton Rouge Parish	North America	USA	Louisiana	genome	29782	Human	?	?	20C	B.1.2	GH	River Road Testing Lab	Ginkgo Bioworks Clinical Laboratory	Rebecca C. Christofferson et al	https://www.gisaid.org	?	?	09/07/2020
USA/LA-GBCL-26159759/2020	ncov	EPI_ISL_485009	?	2020-04-11	North America	USA	Louisiana	East Baton Rouge Parish	North America	USA	Louisiana	genome	29782	Human	?	?	20C	B.1.2	GH	River Road Testing Lab	Ginkgo Bioworks Clinical Laboratory	Rebecca C. Christofferson et al	https://www.gisaid.org	?	?	09/07/2020
USA/LA-GBCL-26159760/2020	ncov	EPI_ISL_485010	?	2020-04-11	North America	USA	Louisiana	East Baton Rouge Parish	North America	USA	Louisiana	genome	29782	Human	?	?	20C	B.1.370	GH	River Road Testing Lab	Ginkgo Bioworks Clinical Laboratory	Rebecca C. Christofferson et al	https://www.gisaid.org	?	?	09/07/2020
USA/LA-GBCL-26159761/2020	ncov	EPI_ISL_485011	?	2020-04-11	North America	USA	Louisiana	East Baton Rouge Parish	North America	USA	Louisiana	genome	29782	Human	?	?	20C	B.1.2	GH	River Road Testing Lab	Ginkgo Bioworks Clinical Laboratory	Rebecca C. Christofferson et al	https://www.gisaid.org	?	?	09/07/2020
USA/LA-GBCL-26159762/2020	ncov	EPI_ISL_485012	?	2020-04-11	North America	USA	Louisiana	East Baton Rouge Parish	North America	USA	Louisiana	genome	29782	Human	?	?	20C	B.1.2	GH	River Road Testing Lab	Ginkgo Bioworks Clinical Laboratory	Rebecca C. Christofferson et al	https://www.gisaid.org	?	?	09/07/2020
USA/LA-GBCL-26159763/2020	ncov	EPI_ISL_485013	?	2020-04-11	North America	USA	Louisiana	East Baton Rouge Parish	North America	USA	Louisiana	genome	29782	Human	?	?	20C	B.1.2	GH	River Road Testing Lab	Ginkgo Bioworks Clinical Laboratory	Rebecca C. Christofferson et al	https://www.gisaid.org	?	?	09/07/2020
USA/LA-GBCL-26159764/2020	ncov	EPI_ISL_485014	?	2020-04-11	North America	USA	Louisiana	East Baton Rouge Parish	North America	USA	Louisiana	genome	29782	Human	?	?	20C	B.1.265	GH	River Road Testing Lab	Ginkgo Bioworks Clinical Laboratory	Rebecca C. Christofferson et al	https://www.gisaid.org	?	?	09/07/2020
USA/LA-GBCL-26159765/2020	ncov	EPI_ISL_485015	?	2020-04-11	North America	USA	Louisiana	East Baton Rouge Parish	North America	USA	Louisiana	genome	29782	Human	?	?	20C	B.1.2	GH	River Road Testing Lab	Ginkgo Bioworks Clinical Laboratory	Rebecca C. Christofferson et al	https://www.gisaid.org	?	?	09/07/2020
USA/LA-GBCL-26159766/2020	ncov	EPI_ISL_485016	?	2020-04-11	North America	USA	Louisiana	East Baton Rouge Parish	North America	USA	Louisiana	genome	29782	Human	?	?	20C	B.1.2	GH	River Road Testing Lab	Ginkgo Bioworks Clinical Laboratory	Rebecca C. Christofferson et al	https://www.gisaid.org	?	?	09/07/2020
USA/LA-GBCL-26159767/2020	ncov	EPI_ISL_485017	?	2020-04-11	North America	USA	Louisiana	East Baton Rouge Parish	North America	USA	Louisiana	genome	29782	Human	?	?	20C	B.1.2	GH	River Road Testing Lab	Ginkgo Bioworks Clinical Laboratory	Rebecca C. Christofferson et al	https://www.gisaid.org	?	?	09/07/2020
USA/LA-GBCL-26159793/2020	ncov	EPI_ISL_485018	?	2020-04-11	North America	USA	Louisiana	East Baton Rouge Parish	North America	USA	Louisiana	genome	29782	Human	?	?	20C	B.1.370	GH	River Road Testing Lab	Ginkgo Bioworks Clinical Laboratory	Rebecca C. Christofferson et al	https://www.gisaid.org	?	?	09/07/2020
USA/LA-GBCL-26492434/2020	ncov	EPI_ISL_485019	?	2020-04-28	North America	USA	Louisiana	East Baton Rouge Parish	North America	USA	Louisiana	genome	29782	Human	?	?	20C	B.1.370	GH	River Road Testing Lab	Ginkgo Bioworks Clinical Laboratory	Rebecca C. Christofferson et al	https://www.gisaid.org	?	?	09/07/2020
USA/LA-GBCL-26492435/2020	ncov	EPI_ISL_485020	?	2020-04-28	North America	USA	Louisiana	East Baton Rouge Parish	North America	USA	Louisiana	genome	29782	Human	?	?	20C	B.1.2	GH	River Road Testing Lab	Ginkgo Bioworks Clinical Laboratory	Rebecca C. Christofferson et al	https://www.gisaid.org	?	?	09/07/2020
USA/LA-GBCL-26492436/2020	ncov	EPI_ISL_485873	?	2020-04-28	North America	USA	Louisiana	East Baton Rouge Parish	North America	USA	Louisiana	genome	29782	Human	?	?	20C	B.1	GH	River Road Testing Lab	Ginkgo Bioworks Clinical Laboratory	Rebecca C. Christofferson et al	https://www.gisaid.org	?	?	09/07/2020
USA/LA-GBCL-26492437/2020	ncov	EPI_ISL_485021	?	2020-04-28	North America	USA	Louisiana	East Baton Rouge Parish	North America	USA	Louisiana	genome	29782	Human	?	?	20C	B.1.2	GH	River Road Testing Lab	Ginkgo Bioworks Clinical Laboratory	Rebecca C. Christofferson et al	https://www.gisaid.org	?	?	09/07/2020
USA/LA-GBCL-26492438/2020	ncov	EPI_ISL_485022	?	2020-04-28	North America	USA	Louisiana	East Baton Rouge Parish	North America	USA	Louisiana	genome	29782	Human	?	?	20C	B.1.2	GH	River Road Testing Lab	Ginkgo Bioworks Clinical Laboratory	Rebecca C. Christofferson et al	https://www.gisaid.org	?	?	09/07/2020
USA/LA-GBCL-26492440/2020	ncov	EPI_ISL_485023	?	2020-04-28	North America	USA	Louisiana	East Baton Rouge Parish	North America	USA	Louisiana	genome	29782	Human	?	?	20C	B.1.2	GH	River Road Testing Lab	Ginkgo Bioworks Clinical Laboratory	Rebecca C. Christofferson et al	https://www.gisaid.org	?	?	09/07/2020
USA/LA-GBCL-26492441/2020	ncov	EPI_ISL_485024	?	2020-04-28	North America	USA	Louisiana	East Baton Rouge Parish	North America	USA	Louisiana	genome	29782	Human	?	?	20C	B.1.2	GH	River Road Testing Lab	Ginkgo Bioworks Clinical Laboratory	Rebecca C. Christofferson et al	https://www.gisaid.org	?	?	09/07/2020
USA/LA-GBCL-26492442/2020	ncov	EPI_ISL_485025	?	2020-04-28	North America	USA	Louisiana	East Baton Rouge Parish	North America	USA	Louisiana	genome	29782	Human	?	?	20C	B.1.370	GH	River Road Testing Lab	Ginkgo Bioworks Clinical Laboratory	Rebecca C. Christofferson et al	https://www.gisaid.org	?	?	09/07/2020
USA/LA-GBCL-26492443/2020	ncov	EPI_ISL_485026	?	2020-04-28	North America	USA	Louisiana	East Baton Rouge Parish	North America	USA	Louisiana	genome	29782	Human	?	?	20C	B.1.370	GH	River Road Testing Lab	Ginkgo Bioworks Clinical Laboratory	Rebecca C. Christofferson et al	https://www.gisaid.org	?	?	09/07/2020
USA/LA-GBCL-26492444/2020	ncov	EPI_ISL_485027	?	2020-04-28	North America	USA	Louisiana	East Baton Rouge Parish	North America	USA	Louisiana	genome	29782	Human	?	?	20C	B.1.2	GH	River Road Testing Lab	Ginkgo Bioworks Clinical Laboratory	Rebecca C. Christofferson et al	https://www.gisaid.org	?	?	09/07/2020
USA/LA-GBCL-26492445/2020	ncov	EPI_ISL_485028	?	2020-04-28	North America	USA	Louisiana	East Baton Rouge Parish	North America	USA	Louisiana	genome	29782	Human	?	?	20C	B.1.2	GH	River Road Testing Lab	Ginkgo Bioworks Clinical Laboratory	Rebecca C. Christofferson et al	https://www.gisaid.org	?	?	09/07/2020
USA/LA-GBCL-26492449/2020	ncov	EPI_ISL_485029	?	2020-04-28	North America	USA	Louisiana	East Baton Rouge Parish	North America	USA	Louisiana	genome	29782	Human	?	?	20C	B.1.2	GH	River Road Testing Lab	Ginkgo Bioworks Clinical Laboratory	Rebecca C. Christofferson et al	https://www.gisaid.org	?	?	09/07/2020
USA/LA-GBCL-26492452/2020	ncov	EPI_ISL_485030	?	2020-04-28	North America	USA	Louisiana	East Baton Rouge Parish	North America	USA	Louisiana	genome	29782	Human	?	?	20C	B.1.2	GH	River Road Testing Lab	Ginkgo Bioworks Clinical Laboratory	Rebecca C. Christofferson et al	https://www.gisaid.org	?	?	09/07/2020
USA/LA-GBCL-26492453/2020	ncov	EPI_ISL_485031	?	2020-04-28	North America	USA	Louisiana	East Baton Rouge Parish	North America	USA	Louisiana	genome	29782	Human	?	?	20C	B.1.370	GH	River Road Testing Lab	Ginkgo Bioworks Clinical Laboratory	Rebecca C. Christofferson et al	https://www.gisaid.org	?	?	09/07/2020
USA/LA-GBCL-26492454/2020	ncov	EPI_ISL_485032	?	2020-04-28	North America	USA	Louisiana	East Baton Rouge Parish	North America	USA	Louisiana	genome	29782	Human	?	?	20C	B.1.2	GH	River Road Testing Lab	Ginkgo Bioworks Clinical Laboratory	Rebecca C. Christofferson et al	https://www.gisaid.org	?	?	09/07/2020
USA/LA-GBCL-26492455/2020	ncov	EPI_ISL_485033	?	2020-04-28	North America	USA	Louisiana	East Baton Rouge Parish	North America	USA	Louisiana	genome	29782	Human	?	?	20C	B.1.370	GH	River Road Testing Lab	Ginkgo Bioworks Clinical Laboratory	Rebecca C. Christofferson et al	https://www.gisaid.org	?	?	09/07/2020
USA/LA-GBCL-26492456/2020	ncov	EPI_ISL_485034	?	2020-04-28	North America	USA	Louisiana	East Baton Rouge Parish	North America	USA	Louisiana	genome	29782	Human	?	?	20C	B.1.370	GH	River Road Testing Lab	Ginkgo Bioworks Clinical Laboratory	Rebecca C. Christofferson et al	https://www.gisaid.org	?	?	09/07/2020
USA/LA-GBCL-26492457/2020	ncov	EPI_ISL_485035	?	2020-04-28	North America	USA	Louisiana	East Baton Rouge Parish	North America	USA	Louisiana	genome	29782	Human	?	?	20C	B.1.370	GH	River Road Testing Lab	Ginkgo Bioworks Clinical Laboratory	Rebecca C. Christofferson et al	https://www.gisaid.org	?	?	09/07/2020
USA/LA-GBCL-26492458/2020	ncov	EPI_ISL_485036	?	2020-04-28	North America	USA	Louisiana	East Baton Rouge Parish	North America	USA	Louisiana	genome	29782	Human	?	?	20C	B.1.2	GH	River Road Testing Lab	Ginkgo Bioworks Clinical Laboratory	Rebecca C. Christofferson et al	https://www.gisaid.org	?	?	09/07/2020
USA/LA-GBCL-26492460/2020	ncov	EPI_ISL_485037	?	2020-04-28	North America	USA	Louisiana	East Baton Rouge Parish	North America	USA	Louisiana	genome	29782	Human	?	?	20C	B.1.2	GH	River Road Testing Lab	Ginkgo Bioworks Clinical Laboratory	Rebecca C. Christofferson et al	https://www.gisaid.org	?	?	09/07/2020
USA/LA-GBCL-26492461/2020	ncov	EPI_ISL_485038	?	2020-04-28	North America	USA	Louisiana	East Baton Rouge Parish	North America	USA	Louisiana	genome	29782	Human	?	?	20C	B.1.2	GH	River Road Testing Lab	Ginkgo Bioworks Clinical Laboratory	Rebecca C. Christofferson et al	https://www.gisaid.org	?	?	09/07/2020
USA/LA-GBCL-26492462/2020	ncov	EPI_ISL_485039	?	2020-04-28	North America	USA	Louisiana	East Baton Rouge Parish	North America	USA	Louisiana	genome	29775	Human	?	?	20C	B.1	GH	River Road Testing Lab	Ginkgo Bioworks Clinical Laboratory	Rebecca C. Christofferson et al	https://www.gisaid.org	?	?	09/07/2020
USA/LA-GBCL-26492465/2020	ncov	EPI_ISL_485040	?	2020-04-27	North America	USA	Louisiana	East Baton Rouge Parish	North America	USA	Louisiana	genome	29782	Human	?	?	20C	B.1.370	GH	River Road Testing Lab	Ginkgo Bioworks Clinical Laboratory	Rebecca C. Christofferson et al	https://www.gisaid.org	?	?	09/07/2020
USA/LA-GBCL-26492469/2020	ncov	EPI_ISL_485041	?	2020-04-27	North America	USA	Louisiana	East Baton Rouge Parish	North America	USA	Louisiana	genome	29782	Human	?	?	20C	B.1.2	GH	River Road Testing Lab	Ginkgo Bioworks Clinical Laboratory	Rebecca C. Christofferson et al	https://www.gisaid.org	?	?	09/07/2020
USA/LA-GBCL-26492470/2020	ncov	EPI_ISL_485042	?	2020-04-27	North America	USA	Louisiana	East Baton Rouge Parish	North America	USA	Louisiana	genome	29782	Human	?	?	20C	B.1.370	GH	River Road Testing Lab	Ginkgo Bioworks Clinical Laboratory	Rebecca C. Christofferson et al	https://www.gisaid.org	?	?	09/07/2020
USA/LA-GBCL-26492471/2020	ncov	EPI_ISL_485874	?	2020-04-25	North America	USA	Louisiana	East Baton Rouge Parish	North America	USA	Louisiana	genome	29769	Human	?	?	20C	B.1.370	GH	River Road Testing Lab	Ginkgo Bioworks Clinical Laboratory	Rebecca C. Christofferson et al	https://www.gisaid.org	?	?	09/07/2020
USA/LA-GBCL-26492473/2020	ncov	EPI_ISL_485043	?	2020-04-25	North America	USA	Louisiana	East Baton Rouge Parish	North America	USA	Louisiana	genome	29782	Human	?	?	20C	B.1.265	GH	River Road Testing Lab	Ginkgo Bioworks Clinical Laboratory	Rebecca C. Christofferson et al	https://www.gisaid.org	?	?	09/07/2020
USA/LA-GBCL-26492474/2020	ncov	EPI_ISL_485044	?	2020-04-25	North America	USA	Louisiana	East Baton Rouge Parish	North America	USA	Louisiana	genome	29782	Human	?	?	20C	B.1.2	GH	River Road Testing Lab	Ginkgo Bioworks Clinical Laboratory	Rebecca C. Christofferson et al	https://www.gisaid.org	?	?	09/07/2020
USA/LA-GBCL-26492476/2020	ncov	EPI_ISL_485875	?	2020-04-25	North America	USA	Louisiana	East Baton Rouge Parish	North America	USA	Louisiana	genome	29778	Human	?	?	20C	B.1.265	GH	River Road Testing Lab	Ginkgo Bioworks Clinical Laboratory	Rebecca C. Christofferson et al	https://www.gisaid.org	?	?	09/07/2020
USA/LA-GBCL-26492479/2020	ncov	EPI_ISL_485045	?	2020-04-25	North America	USA	Louisiana	East Baton Rouge Parish	North America	USA	Louisiana	genome	29782	Human	?	?	20C	B.1.370	GH	River Road Testing Lab	Ginkgo Bioworks Clinical Laboratory	Rebecca C. Christofferson et al	https://www.gisaid.org	?	?	09/07/2020
USA/LA-GBCL-26492480/2020	ncov	EPI_ISL_485046	?	2020-04-25	North America	USA	Louisiana	East Baton Rouge Parish	North America	USA	Louisiana	genome	29782	Human	?	?	20C	B.1.370	GH	River Road Testing Lab	Ginkgo Bioworks Clinical Laboratory	Rebecca C. Christofferson et al	https://www.gisaid.org	?	?	09/07/2020
USA/LA-GBCL-26492481/2020	ncov	EPI_ISL_485047	?	2020-04-25	North America	USA	Louisiana	East Baton Rouge Parish	North America	USA	Louisiana	genome	29782	Human	?	?	20C	B.1.2	GH	River Road Testing Lab	Ginkgo Bioworks Clinical Laboratory	Rebecca C. Christofferson et al	https://www.gisaid.org	?	?	09/07/2020
USA/LA-GBCL-26492483/2020	ncov	EPI_ISL_485048	?	2020-04-25	North America	USA	Louisiana	East Baton Rouge Parish	North America	USA	Louisiana	genome	29782	Human	?	?	20C	B.1.2	GH	River Road Testing Lab	Ginkgo Bioworks Clinical Laboratory	Rebecca C. Christofferson et al	https://www.gisaid.org	?	?	09/07/2020
USA/LA-GBCL-26492486/2020	ncov	EPI_ISL_485876	?	2020-04-25	North America	USA	Louisiana	East Baton Rouge Parish	North America	USA	Louisiana	genome	29754	Human	?	?	20C	B.1.370	GH	River Road Testing Lab	Ginkgo Bioworks Clinical Laboratory	Rebecca C. Christofferson et al	https://www.gisaid.org	?	?	09/07/2020
USA/LA-GBCL-26492488/2020	ncov	EPI_ISL_485049	?	2020-04-25	North America	USA	Louisiana	East Baton Rouge Parish	North America	USA	Louisiana	genome	29782	Human	?	?	20C	B.1.370	GH	River Road Testing Lab	Ginkgo Bioworks Clinical Laboratory	Rebecca C. Christofferson et al	https://www.gisaid.org	?	?	09/07/2020
USA/LA-GBCL-26492493/2020	ncov	EPI_ISL_485050	?	2020-04-24	North America	USA	Louisiana	East Baton Rouge Parish	North America	USA	Louisiana	genome	29782	Human	?	?	20C	B.1.2	GH	River Road Testing Lab	Ginkgo Bioworks Clinical Laboratory	Rebecca C. Christofferson et al	https://www.gisaid.org	?	?	09/07/2020
USA/LA-GBCL-26492495/2020	ncov	EPI_ISL_485051	?	2020-04-24	North America	USA	Louisiana	East Baton Rouge Parish	North America	USA	Louisiana	genome	29782	Human	?	?	20C	B.1.370	GH	River Road Testing Lab	Ginkgo Bioworks Clinical Laboratory	Rebecca C. Christofferson et al	https://www.gisaid.org	?	?	09/07/2020
USA/LA-GBCL-26492496/2020	ncov	EPI_ISL_485052	?	2020-04-24	North America	USA	Louisiana	East Baton Rouge Parish	North America	USA	Louisiana	genome	29782	Human	?	?	20C	B.1.2	GH	River Road Testing Lab	Ginkgo Bioworks Clinical Laboratory	Rebecca C. Christofferson et al	https://www.gisaid.org	?	?	09/07/2020
USA/LA-GBCL-26492497/2020	ncov	EPI_ISL_485053	?	2020-04-24	North America	USA	Louisiana	East Baton Rouge Parish	North America	USA	Louisiana	genome	29782	Human	?	?	20C	B.1.265	GH	River Road Testing Lab	Ginkgo Bioworks Clinical Laboratory	Rebecca C. Christofferson et al	https://www.gisaid.org	?	?	09/07/2020
USA/LA-GBCL-26492498/2020	ncov	EPI_ISL_485054	?	2020-04-24	North America	USA	Louisiana	East Baton Rouge Parish	North America	USA	Louisiana	genome	29782	Human	?	?	20C	B.1.2	GH	River Road Testing Lab	Ginkgo Bioworks Clinical Laboratory	Rebecca C. Christofferson et al	https://www.gisaid.org	?	?	09/07/2020
USA/LA-GBCL-26492499/2020	ncov	EPI_ISL_485055	?	2020-04-24	North America	USA	Louisiana	East Baton Rouge Parish	North America	USA	Louisiana	genome	29782	Human	?	?	20C	B.1.370	GH	River Road Testing Lab	Ginkgo Bioworks Clinical Laboratory	Rebecca C. Christofferson et al	https://www.gisaid.org	?	?	09/07/2020
USA/LA-GBCL-26492500/2020	ncov	EPI_ISL_485056	?	2020-04-24	North America	USA	Louisiana	East Baton Rouge Parish	North America	USA	Louisiana	genome	29782	Human	?	?	20C	B.1	GH	River Road Testing Lab	Ginkgo Bioworks Clinical Laboratory	Rebecca C. Christofferson et al	https://www.gisaid.org	?	?	09/07/2020
USA/LA-GBCL-26492502/2020	ncov	EPI_ISL_485057	?	2020-04-24	North America	USA	Louisiana	East Baton Rouge Parish	North America	USA	Louisiana	genome	29782	Human	?	?	20C	B.1.370	GH	River Road Testing Lab	Ginkgo Bioworks Clinical Laboratory	Rebecca C. Christofferson et al	https://www.gisaid.org	?	?	09/07/2020
USA/LA-GBCL-26492503/2020	ncov	EPI_ISL_485058	?	2020-04-24	North America	USA	Louisiana	East Baton Rouge Parish	North America	USA	Louisiana	genome	29782	Human	?	?	20C	B.1.2	GH	River Road Testing Lab	Ginkgo Bioworks Clinical Laboratory	Rebecca C. Christofferson et al	https://www.gisaid.org	?	?	09/07/2020
USA/LA-GBCL-26492505/2020	ncov	EPI_ISL_485059	?	2020-04-24	North America	USA	Louisiana	East Baton Rouge Parish	North America	USA	Louisiana	genome	29775	Human	?	?	20C	B.1.370	GH	River Road Testing Lab	Ginkgo Bioworks Clinical Laboratory	Rebecca C. Christofferson et al	https://www.gisaid.org	?	?	09/07/2020
USA/LA-GBCL-26492506/2020	ncov	EPI_ISL_485060	?	2020-04-24	North America	USA	Louisiana	East Baton Rouge Parish	North America	USA	Louisiana	genome	29782	Human	?	?	20C	B.1.370	GH	River Road Testing Lab	Ginkgo Bioworks Clinical Laboratory	Rebecca C. Christofferson et al	https://www.gisaid.org	?	?	09/07/2020
USA/LA-GBCL-26492509/2020	ncov	EPI_ISL_485061	?	2020-04-24	North America	USA	Louisiana	East Baton Rouge Parish	North America	USA	Louisiana	genome	29782	Human	?	?	20C	B.1.265	GH	River Road Testing Lab	Ginkgo Bioworks Clinical Laboratory	Rebecca C. Christofferson et al	https://www.gisaid.org	?	?	09/07/2020
USA/LA-GBCL-26492510/2020	ncov	EPI_ISL_485877	?	2020-04-24	North America	USA	Louisiana	East Baton Rouge Parish	North America	USA	Louisiana	genome	29780	Human	?	?	20C	B.1.2	GH	River Road Testing Lab	Ginkgo Bioworks Clinical Laboratory	Rebecca C. Christofferson et al	https://www.gisaid.org	?	?	09/07/2020
USA/LA-GBCL-26492512/2020	ncov	EPI_ISL_485062	?	2020-04-24	North America	USA	Louisiana	East Baton Rouge Parish	North America	USA	Louisiana	genome	29782	Human	?	?	20C	B.1.265	GH	River Road Testing Lab	Ginkgo Bioworks Clinical Laboratory	Rebecca C. Christofferson et al	https://www.gisaid.org	?	?	09/07/2020
USA/LA-GBCL-26492513/2020	ncov	EPI_ISL_485878	?	2020-04-24	North America	USA	Louisiana	East Baton Rouge Parish	North America	USA	Louisiana	genome	29779	Human	?	?	20C	B.1.265	GH	River Road Testing Lab	Ginkgo Bioworks Clinical Laboratory	Rebecca C. Christofferson et al	https://www.gisaid.org	?	?	09/07/2020
USA/LA-GBCL-26492514/2020	ncov	EPI_ISL_485063	?	2020-04-24	North America	USA	Louisiana	East Baton Rouge Parish	North America	USA	Louisiana	genome	29782	Human	?	?	20C	B.1.370	GH	River Road Testing Lab	Ginkgo Bioworks Clinical Laboratory	Rebecca C. Christofferson et al	https://www.gisaid.org	?	?	09/07/2020
USA/LA-GBCL-26512986/2020	ncov	EPI_ISL_485879	?	2020-04-24	North America	USA	Louisiana	East Baton Rouge Parish	North America	USA	Louisiana	genome	29772	Human	?	?	20C	B.1.2	GH	River Road Testing Lab	Ginkgo Bioworks Clinical Laboratory	Rebecca C. Christofferson et al	https://www.gisaid.org	?	?	09/07/2020
USA/LA-GBCL-26512987/2020	ncov	EPI_ISL_485064	?	2020-04-24	North America	USA	Louisiana	East Baton Rouge Parish	North America	USA	Louisiana	genome	29782	Human	?	?	20C	B.1.2	GH	River Road Testing Lab	Ginkgo Bioworks Clinical Laboratory	Rebecca C. Christofferson et al	https://www.gisaid.org	?	?	09/07/2020
USA/LA-GBCL-26512989/2020	ncov	EPI_ISL_485065	?	2020-04-24	North America	USA	Louisiana	East Baton Rouge Parish	North America	USA	Louisiana	genome	29782	Human	?	?	20C	B.1.2	GH	River Road Testing Lab	Ginkgo Bioworks Clinical Laboratory	Rebecca C. Christofferson et al	https://www.gisaid.org	?	?	09/07/2020
USA/LA-GBCL-26512993/2020	ncov	EPI_ISL_485066	?	2020-04-23	North America	USA	Louisiana	East Baton Rouge Parish	North America	USA	Louisiana	genome	29782	Human	?	?	20C	B.1.2	GH	River Road Testing Lab	Ginkgo Bioworks Clinical Laboratory	Rebecca C. Christofferson et al	https://www.gisaid.org	?	?	09/07/2020
USA/LA-GBCL-26512995/2020	ncov	EPI_ISL_485880	?	2020-04-23	North America	USA	Louisiana	East Baton Rouge Parish	North America	USA	Louisiana	genome	29772	Human	?	?	20C	B.1.370	GH	River Road Testing Lab	Ginkgo Bioworks Clinical Laboratory	Rebecca C. Christofferson et al	https://www.gisaid.org	?	?	09/07/2020
USA/LA-GBCL-26512997/2020	ncov	EPI_ISL_485067	?	2020-04-23	North America	USA	Louisiana	East Baton Rouge Parish	North America	USA	Louisiana	genome	29782	Human	?	?	20C	B.1	GH	River Road Testing Lab	Ginkgo Bioworks Clinical Laboratory	Rebecca C. Christofferson et al	https://www.gisaid.org	?	?	09/07/2020
USA/LA-GBCL-26512999/2020	ncov	EPI_ISL_485068	?	2020-04-23	North America	USA	Louisiana	East Baton Rouge Parish	North America	USA	Louisiana	genome	29782	Human	?	?	20C	B.1.2	GH	River Road Testing Lab	Ginkgo Bioworks Clinical Laboratory	Rebecca C. Christofferson et al	https://www.gisaid.org	?	?	09/07/2020
USA/LA-GBCL-26513004/2020	ncov	EPI_ISL_485069	?	2020-04-23	North America	USA	Louisiana	East Baton Rouge Parish	North America	USA	Louisiana	genome	29782	Human	?	?	20C	B.1.2	GH	River Road Testing Lab	Ginkgo Bioworks Clinical Laboratory	Rebecca C. Christofferson et al	https://www.gisaid.org	?	?	09/07/2020
USA/LA-GBCL-26513006/2020	ncov	EPI_ISL_485070	?	2020-04-23	North America	USA	Louisiana	East Baton Rouge Parish	North America	USA	Louisiana	genome	29782	Human	?	?	20C	B.1.2	GH	River Road Testing Lab	Ginkgo Bioworks Clinical Laboratory	Rebecca C. Christofferson et al	https://www.gisaid.org	?	?	09/07/2020
USA/LA-GBCL-26513008/2020	ncov	EPI_ISL_485071	?	2020-04-23	North America	USA	Louisiana	East Baton Rouge Parish	North America	USA	Louisiana	genome	29782	Human	?	?	20C	B.1.2	GH	River Road Testing Lab	Ginkgo Bioworks Clinical Laboratory	Rebecca C. Christofferson et al	https://www.gisaid.org	?	?	09/07/2020
USA/LA-GBCL-26513012/2020	ncov	EPI_ISL_485072	?	2020-04-23	North America	USA	Louisiana	East Baton Rouge Parish	North America	USA	Louisiana	genome	29782	Human	?	?	20C	B.1.2	GH	River Road Testing Lab	Ginkgo Bioworks Clinical Laboratory	Rebecca C. Christofferson et al	https://www.gisaid.org	?	?	09/07/2020
USA/LA-GBCL-26513013/2020	ncov	EPI_ISL_485073	?	2020-04-23	North America	USA	Louisiana	East Baton Rouge Parish	North America	USA	Louisiana	genome	29782	Human	?	?	20C	B.1.2	GH	River Road Testing Lab	Ginkgo Bioworks Clinical Laboratory	Rebecca C. Christofferson et al	https://www.gisaid.org	?	?	09/07/2020
USA/LA-GBCL-26513015/2020	ncov	EPI_ISL_485074	?	2020-04-23	North America	USA	Louisiana	East Baton Rouge Parish	North America	USA	Louisiana	genome	29782	Human	?	?	20C	B.1.370	GH	River Road Testing Lab	Ginkgo Bioworks Clinical Laboratory	Rebecca C. Christofferson et al	https://www.gisaid.org	?	?	09/07/2020
USA/LA-GBCL-26513021/2020	ncov	EPI_ISL_485075	?	2020-04-23	North America	USA	Louisiana	East Baton Rouge Parish	North America	USA	Louisiana	genome	29782	Human	?	?	20C	B.1.370	GH	River Road Testing Lab	Ginkgo Bioworks Clinical Laboratory	Rebecca C. Christofferson et al	https://www.gisaid.org	?	?	09/07/2020
USA/LA-GBCL-26513022/2020	ncov	EPI_ISL_485076	?	2020-04-23	North America	USA	Louisiana	East Baton Rouge Parish	North America	USA	Louisiana	genome	29782	Human	?	?	20C	B.1.2	GH	River Road Testing Lab	Ginkgo Bioworks Clinical Laboratory	Rebecca C. Christofferson et al	https://www.gisaid.org	?	?	09/07/2020
USA/LA-GBCL-26513023/2020	ncov	EPI_ISL_485077	?	2020-04-22	North America	USA	Louisiana	East Baton Rouge Parish	North America	USA	Louisiana	genome	29782	Human	?	?	20C	B.1.370	GH	River Road Testing Lab	Ginkgo Bioworks Clinical Laboratory	Rebecca C. Christofferson et al	https://www.gisaid.org	?	?	09/07/2020
USA/LA-GBCL-26513025/2020	ncov	EPI_ISL_485078	?	2020-04-22	North America	USA	Louisiana	East Baton Rouge Parish	North America	USA	Louisiana	genome	29782	Human	?	?	20C	B.1.2	GH	River Road Testing Lab	Ginkgo Bioworks Clinical Laboratory	Rebecca C. Christofferson et al	https://www.gisaid.org	?	?	09/07/2020
USA/LA-GBCL-26513028/2020	ncov	EPI_ISL_485079	?	2020-04-22	North America	USA	Louisiana	East Baton Rouge Parish	North America	USA	Louisiana	genome	29782	Human	?	?	20C	B.1.370	GH	River Road Testing Lab	Ginkgo Bioworks Clinical Laboratory	Rebecca C. Christofferson et al	https://www.gisaid.org	?	?	09/07/2020
USA/LA-GBCL-26513029/2020	ncov	EPI_ISL_485080	?	2020-04-22	North America	USA	Louisiana	East Baton Rouge Parish	North America	USA	Louisiana	genome	29782	Human	?	?	20C	B.1.2	GH	River Road Testing Lab	Ginkgo Bioworks Clinical Laboratory	Rebecca C. Christofferson et al	https://www.gisaid.org	?	?	09/07/2020
USA/LA-GBCL-26513032/2020	ncov	EPI_ISL_485081	?	2020-04-22	North America	USA	Louisiana	East Baton Rouge Parish	North America	USA	Louisiana	genome	29782	Human	?	?	20C	B.1.2	GH	River Road Testing Lab	Ginkgo Bioworks Clinical Laboratory	Rebecca C. Christofferson et al	https://www.gisaid.org	?	?	09/07/2020
USA/LA-GBCL-26513034/2020	ncov	EPI_ISL_485082	?	2020-04-21	North America	USA	Louisiana	East Baton Rouge Parish	North America	USA	Louisiana	genome	29782	Human	?	?	20C	B.1.2	GH	River Road Testing Lab	Ginkgo Bioworks Clinical Laboratory	Rebecca C. Christofferson et al	https://www.gisaid.org	?	?	09/07/2020
USA/LA-GBCL-26513035/2020	ncov	EPI_ISL_485083	?	2020-04-21	North America	USA	Louisiana	East Baton Rouge Parish	North America	USA	Louisiana	genome	29782	Human	?	?	20C	B.1.2	GH	River Road Testing Lab	Ginkgo Bioworks Clinical Laboratory	Rebecca C. Christofferson et al	https://www.gisaid.org	?	?	09/07/2020
USA/LA-GBCL-26513036/2020	ncov	EPI_ISL_485084	?	2020-04-21	North America	USA	Louisiana	East Baton Rouge Parish	North America	USA	Louisiana	genome	29782	Human	?	?	20C	B.1	GH	River Road Testing Lab	Ginkgo Bioworks Clinical Laboratory	Rebecca C. Christofferson et al	https://www.gisaid.org	?	?	09/07/2020
USA/LA-GBCL-26513041/2020	ncov	EPI_ISL_485085	?	2020-04-21	North America	USA	Louisiana	East Baton Rouge Parish	North America	USA	Louisiana	genome	29782	Human	?	?	20C	B.1.2	GH	River Road Testing Lab	Ginkgo Bioworks Clinical Laboratory	Rebecca C. Christofferson et al	https://www.gisaid.org	?	?	09/07/2020
USA/LA-GBCL-26513042/2020	ncov	EPI_ISL_485086	?	2020-04-21	North America	USA	Louisiana	East Baton Rouge Parish	North America	USA	Louisiana	genome	29782	Human	?	?	20C	B.1.2	GH	River Road Testing Lab	Ginkgo Bioworks Clinical Laboratory	Rebecca C. Christofferson et al	https://www.gisaid.org	?	?	09/07/2020
USA/LA-GBCL-26513043/2020	ncov	EPI_ISL_485087	?	2020-04-21	North America	USA	Louisiana	East Baton Rouge Parish	North America	USA	Louisiana	genome	29782	Human	?	?	20C	B.1.2	GH	River Road Testing Lab	Ginkgo Bioworks Clinical Laboratory	Rebecca C. Christofferson et al	https://www.gisaid.org	?	?	09/07/2020
USA/LA-GBCL-26513047/2020	ncov	EPI_ISL_485088	?	2020-04-21	North America	USA	Louisiana	East Baton Rouge Parish	North America	USA	Louisiana	genome	29782	Human	?	?	20C	B.1.2	GH	River Road Testing Lab	Ginkgo Bioworks Clinical Laboratory	Rebecca C. Christofferson et al	https://www.gisaid.org	?	?	09/07/2020
USA/LA-GBCL-26513049/2020	ncov	EPI_ISL_485089	?	2020-04-21	North America	USA	Louisiana	East Baton Rouge Parish	North America	USA	Louisiana	genome	29782	Human	?	?	20C	B.1.2	GH	River Road Testing Lab	Ginkgo Bioworks Clinical Laboratory	Rebecca C. Christofferson et al	https://www.gisaid.org	?	?	09/07/2020
USA/LA-GBCL-26513050/2020	ncov	EPI_ISL_485090	?	2020-04-21	North America	USA	Louisiana	East Baton Rouge Parish	North America	USA	Louisiana	genome	29782	Human	?	?	20C	B.1	GH	River Road Testing Lab	Ginkgo Bioworks Clinical Laboratory	Rebecca C. Christofferson et al	https://www.gisaid.org	?	?	09/07/2020
USA/LA-GBCL-26513051/2020	ncov	EPI_ISL_485881	?	2020-04-21	North America	USA	Louisiana	East Baton Rouge Parish	North America	USA	Louisiana	genome	29771	Human	?	?	20C	B.1.265	GH	River Road Testing Lab	Ginkgo Bioworks Clinical Laboratory	Rebecca C. Christofferson et al	https://www.gisaid.org	?	?	09/07/2020
USA/LA-GBCL-26513053/2020	ncov	EPI_ISL_485882	?	2020-04-21	North America	USA	Louisiana	East Baton Rouge Parish	North America	USA	Louisiana	genome	29779	Human	?	?	20C	B.1.2	GH	River Road Testing Lab	Ginkgo Bioworks Clinical Laboratory	Rebecca C. Christofferson et al	https://www.gisaid.org	?	?	09/07/2020
USA/LA-GBCL-26513055/2020	ncov	EPI_ISL_485091	?	2020-04-21	North America	USA	Louisiana	East Baton Rouge Parish	North America	USA	Louisiana	genome	29782	Human	?	?	20C	B.1.2	GH	River Road Testing Lab	Ginkgo Bioworks Clinical Laboratory	Rebecca C. Christofferson et al	https://www.gisaid.org	?	?	09/07/2020
USA/LA-GBCL-26513057/2020	ncov	EPI_ISL_485092	?	2020-04-21	North America	USA	Louisiana	East Baton Rouge Parish	North America	USA	Louisiana	genome	29782	Human	?	?	20C	B.1.2	GH	River Road Testing Lab	Ginkgo Bioworks Clinical Laboratory	Rebecca C. Christofferson et al	https://www.gisaid.org	?	?	09/07/2020
USA/LA-GBCL-26513058/2020	ncov	EPI_ISL_485093	?	2020-04-21	North America	USA	Louisiana	East Baton Rouge Parish	North America	USA	Louisiana	genome	29782	Human	?	?	20C	B.1.370	GH	River Road Testing Lab	Ginkgo Bioworks Clinical Laboratory	Rebecca C. Christofferson et al	https://www.gisaid.org	?	?	09/07/2020
USA/LA-GBCL-26513059/2020	ncov	EPI_ISL_485094	?	2020-04-21	North America	USA	Louisiana	East Baton Rouge Parish	North America	USA	Louisiana	genome	29782	Human	?	?	20C	B.1.370	GH	River Road Testing Lab	Ginkgo Bioworks Clinical Laboratory	Rebecca C. Christofferson et al	https://www.gisaid.org	?	?	09/07/2020
USA/LA-GBCL-26513062/2020	ncov	EPI_ISL_485095	?	2020-04-21	North America	USA	Louisiana	East Baton Rouge Parish	North America	USA	Louisiana	genome	29782	Human	?	?	20C	B.1.265	GH	River Road Testing Lab	Ginkgo Bioworks Clinical Laboratory	Rebecca C. Christofferson et al	https://www.gisaid.org	?	?	09/07/2020
USA/LA-GBCL-26513063/2020	ncov	EPI_ISL_485096	?	2020-04-21	North America	USA	Louisiana	East Baton Rouge Parish	North America	USA	Louisiana	genome	29782	Human	?	?	20C	B.1.2	GH	River Road Testing Lab	Ginkgo Bioworks Clinical Laboratory	Rebecca C. Christofferson et al	https://www.gisaid.org	?	?	09/07/2020
USA/LA-GBCL-26513064/2020	ncov	EPI_ISL_485097	?	2020-04-21	North America	USA	Louisiana	East Baton Rouge Parish	North America	USA	Louisiana	genome	29782	Human	?	?	20C	B.1.370	GH	River Road Testing Lab	Ginkgo Bioworks Clinical Laboratory	Rebecca C. Christofferson et al	https://www.gisaid.org	?	?	09/07/2020
USA/LA-GBCL-26513066/2020	ncov	EPI_ISL_485098	?	2020-04-21	North America	USA	Louisiana	East Baton Rouge Parish	North America	USA	Louisiana	genome	29782	Human	?	?	20C	B.1.370	GH	River Road Testing Lab	Ginkgo Bioworks Clinical Laboratory	Rebecca C. Christofferson et al	https://www.gisaid.org	?	?	09/07/2020
USA/LA-GBCL-26513067/2020	ncov	EPI_ISL_485099	?	2020-04-20	North America	USA	Louisiana	East Baton Rouge Parish	North America	USA	Louisiana	genome	29782	Human	?	?	20C	B.1.370	GH	River Road Testing Lab	Ginkgo Bioworks Clinical Laboratory	Rebecca C. Christofferson et al	https://www.gisaid.org	?	?	09/07/2020
USA/LA-GBCL-26513069/2020	ncov	EPI_ISL_485100	?	2020-04-20	North America	USA	Louisiana	East Baton Rouge Parish	North America	USA	Louisiana	genome	29782	Human	?	?	20C	B.1.2	GH	River Road Testing Lab	Ginkgo Bioworks Clinical Laboratory	Rebecca C. Christofferson et al	https://www.gisaid.org	?	?	09/07/2020
USA/LA-GBCL-26544503/2020	ncov	EPI_ISL_485101	?	2020-04-27	North America	USA	Louisiana	East Baton Rouge Parish	North America	USA	Louisiana	genome	29782	Human	?	?	20C	B.1.370	GH	River Road Testing Lab	Ginkgo Bioworks Clinical Laboratory	Rebecca C. Christofferson et al	https://www.gisaid.org	?	?	09/07/2020
USA/LA-GBCL-26544504/2020	ncov	EPI_ISL_485102	?	2020-04-27	North America	USA	Louisiana	East Baton Rouge Parish	North America	USA	Louisiana	genome	29782	Human	?	?	20C	B.1.265	GH	River Road Testing Lab	Ginkgo Bioworks Clinical Laboratory	Rebecca C. Christofferson et al	https://www.gisaid.org	?	?	09/07/2020
USA/LA-GBCL-26544505/2020	ncov	EPI_ISL_485103	?	2020-04-27	North America	USA	Louisiana	East Baton Rouge Parish	North America	USA	Louisiana	genome	29782	Human	?	?	20C	B.1.2	GH	River Road Testing Lab	Ginkgo Bioworks Clinical Laboratory	Rebecca C. Christofferson et al	https://www.gisaid.org	?	?	09/07/2020
USA/LA-GBCL-26544506/2020	ncov	EPI_ISL_485104	?	2020-04-27	North America	USA	Louisiana	East Baton Rouge Parish	North America	USA	Louisiana	genome	29782	Human	?	?	20C	B.1.2	GH	River Road Testing Lab	Ginkgo Bioworks Clinical Laboratory	Rebecca C. Christofferson et al	https://www.gisaid.org	?	?	09/07/2020
USA/LA-GBCL-26544513/2020	ncov	EPI_ISL_485105	?	2020-04-22	North America	USA	Louisiana	East Baton Rouge Parish	North America	USA	Louisiana	genome	29782	Human	?	?	20C	B.1.2	GH	River Road Testing Lab	Ginkgo Bioworks Clinical Laboratory	Rebecca C. Christofferson et al	https://www.gisaid.org	?	?	09/07/2020
USA/LA-GBCL-26544514/2020	ncov	EPI_ISL_485883	?	2020-04-22	North America	USA	Louisiana	East Baton Rouge Parish	North America	USA	Louisiana	genome	29779	Human	?	?	20C	B.1.2	GH	River Road Testing Lab	Ginkgo Bioworks Clinical Laboratory	Rebecca C. Christofferson et al	https://www.gisaid.org	?	?	09/07/2020
USA/LA-GBCL-26544516/2020	ncov	EPI_ISL_485884	?	2020-04-22	North America	USA	Louisiana	East Baton Rouge Parish	North America	USA	Louisiana	genome	29782	Human	?	?	20C	B.1	GH	River Road Testing Lab	Ginkgo Bioworks Clinical Laboratory	Rebecca C. Christofferson et al	https://www.gisaid.org	?	?	09/07/2020
USA/LA-GBCL-26544517/2020	ncov	EPI_ISL_485106	?	2020-04-20	North America	USA	Louisiana	East Baton Rouge Parish	North America	USA	Louisiana	genome	29782	Human	?	?	20C	B.1.2	GH	River Road Testing Lab	Ginkgo Bioworks Clinical Laboratory	Rebecca C. Christofferson et al	https://www.gisaid.org	?	?	09/07/2020
USA/LA-GBCL-26544519/2020	ncov	EPI_ISL_485107	?	2020-04-20	North America	USA	Louisiana	East Baton Rouge Parish	North America	USA	Louisiana	genome	29782	Human	?	?	20C	B.1.2	GH	River Road Testing Lab	Ginkgo Bioworks Clinical Laboratory	Rebecca C. Christofferson et al	https://www.gisaid.org	?	?	09/07/2020
USA/LA-GBCL-26544521/2020	ncov	EPI_ISL_485108	?	2020-04-20	North America	USA	Louisiana	East Baton Rouge Parish	North America	USA	Louisiana	genome	29782	Human	?	?	20C	B.1.370	GH	River Road Testing Lab	Ginkgo Bioworks Clinical Laboratory	Rebecca C. Christofferson et al	https://www.gisaid.org	?	?	09/07/2020
USA/LA-GBCL-26544523/2020	ncov	EPI_ISL_485109	?	2020-04-20	North America	USA	Louisiana	East Baton Rouge Parish	North America	USA	Louisiana	genome	29782	Human	?	?	20C	B.1.2	GH	River Road Testing Lab	Ginkgo Bioworks Clinical Laboratory	Rebecca C. Christofferson et al	https://www.gisaid.org	?	?	09/07/2020
USA/LA-GBCL-26544524/2020	ncov	EPI_ISL_485110	?	2020-04-20	North America	USA	Louisiana	East Baton Rouge Parish	North America	USA	Louisiana	genome	29782	Human	?	?	20C	B.1.2	GH	River Road Testing Lab	Ginkgo Bioworks Clinical Laboratory	Rebecca C. Christofferson et al	https://www.gisaid.org	?	?	09/07/2020
USA/LA-GBCL-26544525/2020	ncov	EPI_ISL_485111	?	2020-04-20	North America	USA	Louisiana	East Baton Rouge Parish	North America	USA	Louisiana	genome	29782	Human	?	?	20C	B.1.2	GH	River Road Testing Lab	Ginkgo Bioworks Clinical Laboratory	Rebecca C. Christofferson et al	https://www.gisaid.org	?	?	09/07/2020
USA/LA-GBCL-26544528/2020	ncov	EPI_ISL_485112	?	2020-04-20	North America	USA	Louisiana	East Baton Rouge Parish	North America	USA	Louisiana	genome	29782	Human	?	?	20C	B.1.2	GH	River Road Testing Lab	Ginkgo Bioworks Clinical Laboratory	Rebecca C. Christofferson et al	https://www.gisaid.org	?	?	09/07/2020
USA/LA-GBCL-26544529/2020	ncov	EPI_ISL_485113	?	2020-04-20	North America	USA	Louisiana	East Baton Rouge Parish	North America	USA	Louisiana	genome	29782	Human	?	?	20C	B.1.2	GH	River Road Testing Lab	Ginkgo Bioworks Clinical Laboratory	Rebecca C. Christofferson et al	https://www.gisaid.org	?	?	09/07/2020
USA/LA-GBCL-26544530/2020	ncov	EPI_ISL_485114	?	2020-04-20	North America	USA	Louisiana	East Baton Rouge Parish	North America	USA	Louisiana	genome	29782	Human	?	?	20C	B.1.265	GH	River Road Testing Lab	Ginkgo Bioworks Clinical Laboratory	Rebecca C. Christofferson et al	https://www.gisaid.org	?	?	09/07/2020
USA/LA-GBCL-26544531/2020	ncov	EPI_ISL_485885	?	2020-04-20	North America	USA	Louisiana	East Baton Rouge Parish	North America	USA	Louisiana	genome	29772	Human	?	?	20C	B.1.370	GH	River Road Testing Lab	Ginkgo Bioworks Clinical Laboratory	Rebecca C. Christofferson et al	https://www.gisaid.org	?	?	09/07/2020
USA/LA-GBCL-26544532/2020	ncov	EPI_ISL_485115	?	2020-04-20	North America	USA	Louisiana	East Baton Rouge Parish	North America	USA	Louisiana	genome	29782	Human	?	?	20C	B.1.265	GH	River Road Testing Lab	Ginkgo Bioworks Clinical Laboratory	Rebecca C. Christofferson et al	https://www.gisaid.org	?	?	09/07/2020
USA/LA-GBCL-26544533/2020	ncov	EPI_ISL_485116	?	2020-04-20	North America	USA	Louisiana	East Baton Rouge Parish	North America	USA	Louisiana	genome	29782	Human	?	?	20C	B.1.2	GH	River Road Testing Lab	Ginkgo Bioworks Clinical Laboratory	Rebecca C. Christofferson et al	https://www.gisaid.org	?	?	09/07/2020
USA/LA-GBCL-26544535/2020	ncov	EPI_ISL_485117	?	2020-04-18	North America	USA	Louisiana	East Baton Rouge Parish	North America	USA	Louisiana	genome	29782	Human	?	?	20C	B.1	GH	River Road Testing Lab	Ginkgo Bioworks Clinical Laboratory	Rebecca C. Christofferson et al	https://www.gisaid.org	?	?	09/07/2020
USA/LA-GBCL-26544536/2020	ncov	EPI_ISL_485118	?	2020-04-18	North America	USA	Louisiana	East Baton Rouge Parish	North America	USA	Louisiana	genome	29782	Human	?	?	20C	B.1.370	GH	River Road Testing Lab	Ginkgo Bioworks Clinical Laboratory	Rebecca C. Christofferson et al	https://www.gisaid.org	?	?	09/07/2020
USA/LA-GBCL-26544538/2020	ncov	EPI_ISL_485119	?	2020-04-18	North America	USA	Louisiana	East Baton Rouge Parish	North America	USA	Louisiana	genome	29782	Human	?	?	20C	B.1.2	GH	River Road Testing Lab	Ginkgo Bioworks Clinical Laboratory	Rebecca C. Christofferson et al	https://www.gisaid.org	?	?	09/07/2020
USA/LA-GBCL-26544539/2020	ncov	EPI_ISL_485120	?	2020-04-18	North America	USA	Louisiana	East Baton Rouge Parish	North America	USA	Louisiana	genome	29782	Human	?	?	20C	B.1.2	GH	River Road Testing Lab	Ginkgo Bioworks Clinical Laboratory	Rebecca C. Christofferson et al	https://www.gisaid.org	?	?	09/07/2020
USA/LA-GBCL-26544540/2020	ncov	EPI_ISL_485121	?	2020-04-18	North America	USA	Louisiana	East Baton Rouge Parish	North America	USA	Louisiana	genome	29782	Human	?	?	20C	B.1.265	GH	River Road Testing Lab	Ginkgo Bioworks Clinical Laboratory	Rebecca C. Christofferson et al	https://www.gisaid.org	?	?	09/07/2020
USA/LA-GBCL-26544541/2020	ncov	EPI_ISL_485122	?	2020-04-18	North America	USA	Louisiana	East Baton Rouge Parish	North America	USA	Louisiana	genome	29773	Human	?	?	20C	B.1.2	GH	River Road Testing Lab	Ginkgo Bioworks Clinical Laboratory	Rebecca C. Christofferson et al	https://www.gisaid.org	?	?	09/07/2020
USA/LA-GBCL-26544542/2020	ncov	EPI_ISL_485123	?	2020-04-18	North America	USA	Louisiana	East Baton Rouge Parish	North America	USA	Louisiana	genome	29782	Human	?	?	20C	B.1.370	GH	River Road Testing Lab	Ginkgo Bioworks Clinical Laboratory	Rebecca C. Christofferson et al	https://www.gisaid.org	?	?	09/07/2020
USA/LA-GBCL-26544543/2020	ncov	EPI_ISL_485124	?	2020-04-18	North America	USA	Louisiana	East Baton Rouge Parish	North America	USA	Louisiana	genome	29782	Human	?	?	20C	B.1.370	GH	River Road Testing Lab	Ginkgo Bioworks Clinical Laboratory	Rebecca C. Christofferson et al	https://www.gisaid.org	?	?	09/07/2020
USA/LA-GBCL-26544544/2020	ncov	EPI_ISL_485125	?	2020-04-18	North America	USA	Louisiana	East Baton Rouge Parish	North America	USA	Louisiana	genome	29782	Human	?	?	20C	B.1.2	GH	River Road Testing Lab	Ginkgo Bioworks Clinical Laboratory	Rebecca C. Christofferson et al	https://www.gisaid.org	?	?	09/07/2020
USA/LA-GBCL-26544545/2020	ncov	EPI_ISL_485126	?	2020-04-18	North America	USA	Louisiana	East Baton Rouge Parish	North America	USA	Louisiana	genome	29782	Human	?	?	20C	B.1.297	GH	River Road Testing Lab	Ginkgo Bioworks Clinical Laboratory	Rebecca C. Christofferson et al	https://www.gisaid.org	?	?	09/07/2020
USA/LA-GBCL-26544548/2020	ncov	EPI_ISL_485127	?	2020-04-18	North America	USA	Louisiana	East Baton Rouge Parish	North America	USA	Louisiana	genome	29782	Human	?	?	20C	B.1.370	GH	River Road Testing Lab	Ginkgo Bioworks Clinical Laboratory	Rebecca C. Christofferson et al	https://www.gisaid.org	?	?	09/07/2020
USA/LA-GBCL-26544549/2020	ncov	EPI_ISL_485128	?	2020-04-18	North America	USA	Louisiana	East Baton Rouge Parish	North America	USA	Louisiana	genome	29782	Human	?	?	20C	B.1.370	GH	River Road Testing Lab	Ginkgo Bioworks Clinical Laboratory	Rebecca C. Christofferson et al	https://www.gisaid.org	?	?	09/07/2020
USA/LA-GBCL-26544550/2020	ncov	EPI_ISL_485886	?	2020-04-18	North America	USA	Louisiana	East Baton Rouge Parish	North America	USA	Louisiana	genome	29777	Human	?	?	20C	B.1.2	GH	River Road Testing Lab	Ginkgo Bioworks Clinical Laboratory	Rebecca C. Christofferson et al	https://www.gisaid.org	?	?	09/07/2020
USA/LA-GBCL-26544551/2020	ncov	EPI_ISL_485129	?	2020-04-18	North America	USA	Louisiana	East Baton Rouge Parish	North America	USA	Louisiana	genome	29782	Human	?	?	20C	B.1.2	GH	River Road Testing Lab	Ginkgo Bioworks Clinical Laboratory	Rebecca C. Christofferson et al	https://www.gisaid.org	?	?	09/07/2020
USA/LA-GBCL-26544552/2020	ncov	EPI_ISL_485130	?	2020-04-18	North America	USA	Louisiana	East Baton Rouge Parish	North America	USA	Louisiana	genome	29782	Human	?	?	20C	B.1.2	GH	River Road Testing Lab	Ginkgo Bioworks Clinical Laboratory	Rebecca C. Christofferson et al	https://www.gisaid.org	?	?	09/07/2020
USA/LA-GBCL-26544553/2020	ncov	EPI_ISL_485131	?	2020-04-18	North America	USA	Louisiana	East Baton Rouge Parish	North America	USA	Louisiana	genome	29782	Human	?	?	20C	B.1.370	GH	River Road Testing Lab	Ginkgo Bioworks Clinical Laboratory	Rebecca C. Christofferson et al	https://www.gisaid.org	?	?	09/07/2020
USA/LA-GBCL-26544554/2020	ncov	EPI_ISL_485887	?	2020-04-18	North America	USA	Louisiana	East Baton Rouge Parish	North America	USA	Louisiana	genome	29776	Human	?	?	20C	B.1.2	GH	River Road Testing Lab	Ginkgo Bioworks Clinical Laboratory	Rebecca C. Christofferson et al	https://www.gisaid.org	?	?	09/07/2020
USA/LA-GBCL-26544557/2020	ncov	EPI_ISL_485132	?	2020-04-18	North America	USA	Louisiana	East Baton Rouge Parish	North America	USA	Louisiana	genome	29782	Human	?	?	20C	B.1.2	GH	River Road Testing Lab	Ginkgo Bioworks Clinical Laboratory	Rebecca C. Christofferson et al	https://www.gisaid.org	?	?	09/07/2020
USA/LA-GBCL-26544558/2020	ncov	EPI_ISL_485133	?	2020-04-18	North America	USA	Louisiana	East Baton Rouge Parish	North America	USA	Louisiana	genome	29782	Human	?	?	20C	B.1.370	GH	River Road Testing Lab	Ginkgo Bioworks Clinical Laboratory	Rebecca C. Christofferson et al	https://www.gisaid.org	?	?	09/07/2020
USA/LA-GBCL-26544559/2020	ncov	EPI_ISL_485134	?	2020-04-18	North America	USA	Louisiana	East Baton Rouge Parish	North America	USA	Louisiana	genome	29782	Human	?	?	20C	B.1.370	GH	River Road Testing Lab	Ginkgo Bioworks Clinical Laboratory	Rebecca C. Christofferson et al	https://www.gisaid.org	?	?	09/07/2020
USA/LA-GBCL-26544560/2020	ncov	EPI_ISL_485135	?	2020-04-18	North America	USA	Louisiana	East Baton Rouge Parish	North America	USA	Louisiana	genome	29773	Human	?	?	20C	B.1.2	GH	River Road Testing Lab	Ginkgo Bioworks Clinical Laboratory	Rebecca C. Christofferson et al	https://www.gisaid.org	?	?	09/07/2020
USA/LA-GBCL-26544561/2020	ncov	EPI_ISL_485136	?	2020-04-18	North America	USA	Louisiana	East Baton Rouge Parish	North America	USA	Louisiana	genome	29782	Human	?	?	20C	B.1.2	GH	River Road Testing Lab	Ginkgo Bioworks Clinical Laboratory	Rebecca C. Christofferson et al	https://www.gisaid.org	?	?	09/07/2020
USA/LA-GBCL-26544562/2020	ncov	EPI_ISL_485888	?	2020-04-18	North America	USA	Louisiana	East Baton Rouge Parish	North America	USA	Louisiana	genome	29773	Human	?	?	20C	B.1.2	GH	River Road Testing Lab	Ginkgo Bioworks Clinical Laboratory	Rebecca C. Christofferson et al	https://www.gisaid.org	?	?	09/07/2020
USA/LA-GBCL-26544563/2020	ncov	EPI_ISL_485137	?	2020-04-18	North America	USA	Louisiana	East Baton Rouge Parish	North America	USA	Louisiana	genome	29782	Human	?	?	20C	B.1.2	GH	River Road Testing Lab	Ginkgo Bioworks Clinical Laboratory	Rebecca C. Christofferson et al	https://www.gisaid.org	?	?	09/07/2020
USA/LA-GBCL-26544565/2020	ncov	EPI_ISL_485138	?	2020-04-18	North America	USA	Louisiana	East Baton Rouge Parish	North America	USA	Louisiana	genome	29782	Human	?	?	20C	B.1.370	GH	River Road Testing Lab	Ginkgo Bioworks Clinical Laboratory	Rebecca C. Christofferson et al	https://www.gisaid.org	?	?	09/07/2020
USA/LA-GBCL-26544566/2020	ncov	EPI_ISL_485139	?	2020-04-18	North America	USA	Louisiana	East Baton Rouge Parish	North America	USA	Louisiana	genome	29773	Human	?	?	20C	B.1.2	GH	River Road Testing Lab	Ginkgo Bioworks Clinical Laboratory	Rebecca C. Christofferson et al	https://www.gisaid.org	?	?	09/07/2020
USA/LA-GBCL-26544567/2020	ncov	EPI_ISL_485140	?	2020-04-18	North America	USA	Louisiana	East Baton Rouge Parish	North America	USA	Louisiana	genome	29782	Human	?	?	20C	B.1.2	GH	River Road Testing Lab	Ginkgo Bioworks Clinical Laboratory	Rebecca C. Christofferson et al	https://www.gisaid.org	?	?	09/07/2020
USA/LA-GBCL-26544569/2020	ncov	EPI_ISL_485141	?	2020-04-18	North America	USA	Louisiana	East Baton Rouge Parish	North America	USA	Louisiana	genome	29778	Human	?	?	20C	B.1.2	GH	River Road Testing Lab	Ginkgo Bioworks Clinical Laboratory	Rebecca C. Christofferson et al	https://www.gisaid.org	?	?	09/07/2020
USA/LA-GBCL-26544570/2020	ncov	EPI_ISL_485142	?	2020-04-17	North America	USA	Louisiana	East Baton Rouge Parish	North America	USA	Louisiana	genome	29782	Human	?	?	20C	B.1.370	GH	River Road Testing Lab	Ginkgo Bioworks Clinical Laboratory	Rebecca C. Christofferson et al	https://www.gisaid.org	?	?	09/07/2020
USA/LA-GBCL-26544571/2020	ncov	EPI_ISL_485143	?	2020-04-17	North America	USA	Louisiana	East Baton Rouge Parish	North America	USA	Louisiana	genome	29782	Human	?	?	20C	B.1.265	GH	River Road Testing Lab	Ginkgo Bioworks Clinical Laboratory	Rebecca C. Christofferson et al	https://www.gisaid.org	?	?	09/07/2020
USA/LA-GBCL-26544572/2020	ncov	EPI_ISL_485144	?	2020-04-17	North America	USA	Louisiana	East Baton Rouge Parish	North America	USA	Louisiana	genome	29782	Human	?	?	20C	B.1.2	GH	River Road Testing Lab	Ginkgo Bioworks Clinical Laboratory	Rebecca C. Christofferson et al	https://www.gisaid.org	?	?	09/07/2020
USA/LA-GBCL-26544573/2020	ncov	EPI_ISL_485145	?	2020-04-17	North America	USA	Louisiana	East Baton Rouge Parish	North America	USA	Louisiana	genome	29782	Human	?	?	20C	B.1.370	GH	River Road Testing Lab	Ginkgo Bioworks Clinical Laboratory	Rebecca C. Christofferson et al	https://www.gisaid.org	?	?	09/07/2020
USA/LA-GBCL-26544574/2020	ncov	EPI_ISL_485146	?	2020-04-17	North America	USA	Louisiana	East Baton Rouge Parish	North America	USA	Louisiana	genome	29782	Human	?	?	20C	B.1.2	GH	River Road Testing Lab	Ginkgo Bioworks Clinical Laboratory	Rebecca C. Christofferson et al	https://www.gisaid.org	?	?	09/07/2020
USA/LA-GBCL-26544575/2020	ncov	EPI_ISL_485147	?	2020-04-17	North America	USA	Louisiana	East Baton Rouge Parish	North America	USA	Louisiana	genome	29782	Human	?	?	20C	B.1.265	GH	River Road Testing Lab	Ginkgo Bioworks Clinical Laboratory	Rebecca C. Christofferson et al	https://www.gisaid.org	?	?	09/07/2020
USA/LA-GBCL-26544576/2020	ncov	EPI_ISL_485148	?	2020-04-17	North America	USA	Louisiana	East Baton Rouge Parish	North America	USA	Louisiana	genome	29782	Human	?	?	20C	B.1.265	GH	River Road Testing Lab	Ginkgo Bioworks Clinical Laboratory	Rebecca C. Christofferson et al	https://www.gisaid.org	?	?	09/07/2020
USA/LA-GBCL-26544577/2020	ncov	EPI_ISL_485149	?	2020-04-17	North America	USA	Louisiana	East Baton Rouge Parish	North America	USA	Louisiana	genome	29782	Human	?	?	20C	B.1.370	GH	River Road Testing Lab	Ginkgo Bioworks Clinical Laboratory	Rebecca C. Christofferson et al	https://www.gisaid.org	?	?	09/07/2020
USA/LA-GBCL-26544578/2020	ncov	EPI_ISL_485889	?	2020-04-17	North America	USA	Louisiana	East Baton Rouge Parish	North America	USA	Louisiana	genome	29773	Human	?	?	20C	B.1.370	GH	River Road Testing Lab	Ginkgo Bioworks Clinical Laboratory	Rebecca C. Christofferson et al	https://www.gisaid.org	?	?	09/07/2020
USA/LA-GBCL-26544579/2020	ncov	EPI_ISL_485150	?	2020-04-17	North America	USA	Louisiana	East Baton Rouge Parish	North America	USA	Louisiana	genome	29782	Human	?	?	20C	B.1.370	GH	River Road Testing Lab	Ginkgo Bioworks Clinical Laboratory	Rebecca C. Christofferson et al	https://www.gisaid.org	?	?	09/07/2020
USA/LA-GBCL-26544581/2020	ncov	EPI_ISL_485151	?	2020-04-17	North America	USA	Louisiana	East Baton Rouge Parish	North America	USA	Louisiana	genome	29782	Human	?	?	20C	B.1.2	GH	River Road Testing Lab	Ginkgo Bioworks Clinical Laboratory	Rebecca C. Christofferson et al	https://www.gisaid.org	?	?	09/07/2020
USA/LA-GBCL-26544582/2020	ncov	EPI_ISL_485152	?	2020-04-17	North America	USA	Louisiana	East Baton Rouge Parish	North America	USA	Louisiana	genome	29770	Human	?	?	20C	B.1.370	GH	River Road Testing Lab	Ginkgo Bioworks Clinical Laboratory	Rebecca C. Christofferson et al	https://www.gisaid.org	?	?	09/07/2020
USA/LA-GBCL-26544583/2020	ncov	EPI_ISL_485153	?	2020-04-17	North America	USA	Louisiana	East Baton Rouge Parish	North America	USA	Louisiana	genome	29782	Human	?	?	20C	B.1.2	GH	River Road Testing Lab	Ginkgo Bioworks Clinical Laboratory	Rebecca C. Christofferson et al	https://www.gisaid.org	?	?	09/07/2020
USA/LA-GBCL-26544585/2020	ncov	EPI_ISL_485154	?	2020-04-17	North America	USA	Louisiana	East Baton Rouge Parish	North America	USA	Louisiana	genome	29782	Human	?	?	20C	B.1.2	GH	River Road Testing Lab	Ginkgo Bioworks Clinical Laboratory	Rebecca C. Christofferson et al	https://www.gisaid.org	?	?	09/07/2020
USA/LA-GBCL-26544586/2020	ncov	EPI_ISL_485155	?	2020-04-17	North America	USA	Louisiana	East Baton Rouge Parish	North America	USA	Louisiana	genome	29782	Human	?	?	20C	B.1.370	GH	River Road Testing Lab	Ginkgo Bioworks Clinical Laboratory	Rebecca C. Christofferson et al	https://www.gisaid.org	?	?	09/07/2020
USA/LA-GBCL-26544587/2020	ncov	EPI_ISL_485156	?	2020-04-17	North America	USA	Louisiana	East Baton Rouge Parish	North America	USA	Louisiana	genome	29782	Human	?	?	20C	B.1.370	GH	River Road Testing Lab	Ginkgo Bioworks Clinical Laboratory	Rebecca C. Christofferson et al	https://www.gisaid.org	?	?	09/07/2020
USA/LA-GBCL-26556502/2020	ncov	EPI_ISL_485157	?	2020-04-17	North America	USA	Louisiana	East Baton Rouge Parish	North America	USA	Louisiana	genome	29782	Human	?	?	20C	B.1.2	GH	River Road Testing Lab	Ginkgo Bioworks Clinical Laboratory	Rebecca C. Christofferson et al	https://www.gisaid.org	?	?	09/07/2020
USA/LA-GBCL-26556503/2020	ncov	EPI_ISL_485158	?	2020-04-17	North America	USA	Louisiana	East Baton Rouge Parish	North America	USA	Louisiana	genome	29782	Human	?	?	20C	B.1.2	GH	River Road Testing Lab	Ginkgo Bioworks Clinical Laboratory	Rebecca C. Christofferson et al	https://www.gisaid.org	?	?	09/07/2020
USA/LA-GBCL-26556506/2020	ncov	EPI_ISL_485159	?	2020-04-16	North America	USA	Louisiana	East Baton Rouge Parish	North America	USA	Louisiana	genome	29782	Human	?	?	20C	B.1.265	GH	River Road Testing Lab	Ginkgo Bioworks Clinical Laboratory	Rebecca C. Christofferson et al	https://www.gisaid.org	?	?	09/07/2020
USA/LA-GBCL-26556508/2020	ncov	EPI_ISL_485160	?	2020-04-16	North America	USA	Louisiana	East Baton Rouge Parish	North America	USA	Louisiana	genome	29782	Human	?	?	20C	B.1.2	GH	River Road Testing Lab	Ginkgo Bioworks Clinical Laboratory	Rebecca C. Christofferson et al	https://www.gisaid.org	?	?	09/07/2020
USA/LA-GBCL-26556509/2020	ncov	EPI_ISL_485161	?	2020-04-16	North America	USA	Louisiana	East Baton Rouge Parish	North America	USA	Louisiana	genome	29782	Human	?	?	20C	B.1	GH	River Road Testing Lab	Ginkgo Bioworks Clinical Laboratory	Rebecca C. Christofferson et al	https://www.gisaid.org	?	?	09/07/2020
USA/LA-GBCL-26556510/2020	ncov	EPI_ISL_485162	?	2020-04-16	North America	USA	Louisiana	East Baton Rouge Parish	North America	USA	Louisiana	genome	29782	Human	?	?	20C	B.1.297	GH	River Road Testing Lab	Ginkgo Bioworks Clinical Laboratory	Rebecca C. Christofferson et al	https://www.gisaid.org	?	?	09/07/2020
USA/LA-GBCL-26556515/2020	ncov	EPI_ISL_485163	?	2020-04-16	North America	USA	Louisiana	East Baton Rouge Parish	North America	USA	Louisiana	genome	29782	Human	?	?	20C	B.1.2	GH	River Road Testing Lab	Ginkgo Bioworks Clinical Laboratory	Rebecca C. Christofferson et al	https://www.gisaid.org	?	?	09/07/2020
USA/LA-GBCL-26556517/2020	ncov	EPI_ISL_485164	?	2020-04-16	North America	USA	Louisiana	East Baton Rouge Parish	North America	USA	Louisiana	genome	29782	Human	?	?	20C	B.1.2	GH	River Road Testing Lab	Ginkgo Bioworks Clinical Laboratory	Rebecca C. Christofferson et al	https://www.gisaid.org	?	?	09/07/2020
USA/LA-GBCL-26556519/2020	ncov	EPI_ISL_485165	?	2020-04-16	North America	USA	Louisiana	East Baton Rouge Parish	North America	USA	Louisiana	genome	29782	Human	?	?	20C	B.1.370	GH	River Road Testing Lab	Ginkgo Bioworks Clinical Laboratory	Rebecca C. Christofferson et al	https://www.gisaid.org	?	?	09/07/2020
USA/LA-GBCL-26556521/2020	ncov	EPI_ISL_485166	?	2020-04-16	North America	USA	Louisiana	East Baton Rouge Parish	North America	USA	Louisiana	genome	29782	Human	?	?	20C	B.1.265	GH	River Road Testing Lab	Ginkgo Bioworks Clinical Laboratory	Rebecca C. Christofferson et al	https://www.gisaid.org	?	?	09/07/2020
USA/LA-GBCL-26556523/2020	ncov	EPI_ISL_485167	?	2020-04-16	North America	USA	Louisiana	East Baton Rouge Parish	North America	USA	Louisiana	genome	29782	Human	?	?	20C	B.1.2	GH	River Road Testing Lab	Ginkgo Bioworks Clinical Laboratory	Rebecca C. Christofferson et al	https://www.gisaid.org	?	?	09/07/2020
USA/LA-GBCL-26556524/2020	ncov	EPI_ISL_485168	?	2020-04-16	North America	USA	Louisiana	East Baton Rouge Parish	North America	USA	Louisiana	genome	29778	Human	?	?	20C	B.1.2	GH	River Road Testing Lab	Ginkgo Bioworks Clinical Laboratory	Rebecca C. Christofferson et al	https://www.gisaid.org	?	?	09/07/2020
USA/LA-GBCL-26556525/2020	ncov	EPI_ISL_485169	?	2020-04-16	North America	USA	Louisiana	East Baton Rouge Parish	North America	USA	Louisiana	genome	29782	Human	?	?	20C	B.1.370	GH	River Road Testing Lab	Ginkgo Bioworks Clinical Laboratory	Rebecca C. Christofferson et al	https://www.gisaid.org	?	?	09/07/2020
USA/LA-GBCL-26556526/2020	ncov	EPI_ISL_485170	?	2020-04-16	North America	USA	Louisiana	East Baton Rouge Parish	North America	USA	Louisiana	genome	29782	Human	?	?	20C	B.1.265	GH	River Road Testing Lab	Ginkgo Bioworks Clinical Laboratory	Rebecca C. Christofferson et al	https://www.gisaid.org	?	?	09/07/2020
USA/LA-GBCL-26556533/2020	ncov	EPI_ISL_485171	?	2020-04-16	North America	USA	Louisiana	East Baton Rouge Parish	North America	USA	Louisiana	genome	29782	Human	?	?	20C	B.1.370	GH	River Road Testing Lab	Ginkgo Bioworks Clinical Laboratory	Rebecca C. Christofferson et al	https://www.gisaid.org	?	?	09/07/2020
USA/LA-GBCL-26556534/2020	ncov	EPI_ISL_485172	?	2020-04-16	North America	USA	Louisiana	East Baton Rouge Parish	North America	USA	Louisiana	genome	29782	Human	?	?	20C	B.1.2	GH	River Road Testing Lab	Ginkgo Bioworks Clinical Laboratory	Rebecca C. Christofferson et al	https://www.gisaid.org	?	?	09/07/2020
USA/LA-GBCL-26556535/2020	ncov	EPI_ISL_485173	?	2020-04-16	North America	USA	Louisiana	East Baton Rouge Parish	North America	USA	Louisiana	genome	29782	Human	?	?	20C	B.1.370	GH	River Road Testing Lab	Ginkgo Bioworks Clinical Laboratory	Rebecca C. Christofferson et al	https://www.gisaid.org	?	?	09/07/2020
USA/LA-GBCL-26556536/2020	ncov	EPI_ISL_485174	?	2020-04-16	North America	USA	Louisiana	East Baton Rouge Parish	North America	USA	Louisiana	genome	29782	Human	?	?	20C	B.1.2	GH	River Road Testing Lab	Ginkgo Bioworks Clinical Laboratory	Rebecca C. Christofferson et al	https://www.gisaid.org	?	?	09/07/2020
USA/LA-GBCL-26556537/2020	ncov	EPI_ISL_485175	?	2020-04-16	North America	USA	Louisiana	East Baton Rouge Parish	North America	USA	Louisiana	genome	29782	Human	?	?	20C	B.1.265	GH	River Road Testing Lab	Ginkgo Bioworks Clinical Laboratory	Rebecca C. Christofferson et al	https://www.gisaid.org	?	?	09/07/2020
USA/LA-GBCL-26556538/2020	ncov	EPI_ISL_485176	?	2020-04-15	North America	USA	Louisiana	East Baton Rouge Parish	North America	USA	Louisiana	genome	29782	Human	?	?	20C	B.1.2	GH	River Road Testing Lab	Ginkgo Bioworks Clinical Laboratory	Rebecca C. Christofferson et al	https://www.gisaid.org	?	?	09/07/2020
USA/LA-GBCL-26556539/2020	ncov	EPI_ISL_485177	?	2020-04-15	North America	USA	Louisiana	East Baton Rouge Parish	North America	USA	Louisiana	genome	29782	Human	?	?	20C	B.1.370	GH	River Road Testing Lab	Ginkgo Bioworks Clinical Laboratory	Rebecca C. Christofferson et al	https://www.gisaid.org	?	?	09/07/2020
USA/LA-GBCL-26556540/2020	ncov	EPI_ISL_485178	?	2020-04-15	North America	USA	Louisiana	East Baton Rouge Parish	North America	USA	Louisiana	genome	29782	Human	?	?	20C	B.1.2	GH	River Road Testing Lab	Ginkgo Bioworks Clinical Laboratory	Rebecca C. Christofferson et al	https://www.gisaid.org	?	?	09/07/2020
USA/LA-GBCL-26556541/2020	ncov	EPI_ISL_485179	?	2020-04-15	North America	USA	Louisiana	East Baton Rouge Parish	North America	USA	Louisiana	genome	29782	Human	?	?	20C	B.1.2	GH	River Road Testing Lab	Ginkgo Bioworks Clinical Laboratory	Rebecca C. Christofferson et al	https://www.gisaid.org	?	?	09/07/2020
USA/LA-GBCL-26556542/2020	ncov	EPI_ISL_485180	?	2020-04-15	North America	USA	Louisiana	East Baton Rouge Parish	North America	USA	Louisiana	genome	29782	Human	?	?	20C	B.1.2	GH	River Road Testing Lab	Ginkgo Bioworks Clinical Laboratory	Rebecca C. Christofferson et al	https://www.gisaid.org	?	?	09/07/2020
USA/LA-GBCL-26556543/2020	ncov	EPI_ISL_485181	?	2020-04-15	North America	USA	Louisiana	East Baton Rouge Parish	North America	USA	Louisiana	genome	29782	Human	?	?	20C	B.1.265	GH	River Road Testing Lab	Ginkgo Bioworks Clinical Laboratory	Rebecca C. Christofferson et al	https://www.gisaid.org	?	?	09/07/2020
USA/LA-GBCL-26556545/2020	ncov	EPI_ISL_485182	?	2020-04-15	North America	USA	Louisiana	East Baton Rouge Parish	North America	USA	Louisiana	genome	29782	Human	?	?	20C	B.1.2	GH	River Road Testing Lab	Ginkgo Bioworks Clinical Laboratory	Rebecca C. Christofferson et al	https://www.gisaid.org	?	?	09/07/2020
USA/LA-GBCL-26556546/2020	ncov	EPI_ISL_485183	?	2020-04-15	North America	USA	Louisiana	East Baton Rouge Parish	North America	USA	Louisiana	genome	29782	Human	?	?	20C	B.1.370	GH	River Road Testing Lab	Ginkgo Bioworks Clinical Laboratory	Rebecca C. Christofferson et al	https://www.gisaid.org	?	?	09/07/2020
USA/LA-GBCL-26556548/2020	ncov	EPI_ISL_485184	?	2020-04-15	North America	USA	Louisiana	East Baton Rouge Parish	North America	USA	Louisiana	genome	29782	Human	?	?	20C	B.1.2	GH	River Road Testing Lab	Ginkgo Bioworks Clinical Laboratory	Rebecca C. Christofferson et al	https://www.gisaid.org	?	?	09/07/2020
USA/LA-GBCL-26556550/2020	ncov	EPI_ISL_485185	?	2020-04-15	North America	USA	Louisiana	East Baton Rouge Parish	North America	USA	Louisiana	genome	29782	Human	?	?	20C	B.1.2	GH	River Road Testing Lab	Ginkgo Bioworks Clinical Laboratory	Rebecca C. Christofferson et al	https://www.gisaid.org	?	?	09/07/2020
USA/LA-GBCL-26556556/2020	ncov	EPI_ISL_485186	?	2020-04-15	North America	USA	Louisiana	East Baton Rouge Parish	North America	USA	Louisiana	genome	29782	Human	?	?	20C	B.1.370	GH	River Road Testing Lab	Ginkgo Bioworks Clinical Laboratory	Rebecca C. Christofferson et al	https://www.gisaid.org	?	?	09/07/2020
USA/LA-GBCL-26556557/2020	ncov	EPI_ISL_485187	?	2020-04-15	North America	USA	Louisiana	East Baton Rouge Parish	North America	USA	Louisiana	genome	29782	Human	?	?	20C	B.1.2	GH	River Road Testing Lab	Ginkgo Bioworks Clinical Laboratory	Rebecca C. Christofferson et al	https://www.gisaid.org	?	?	09/07/2020
USA/LA-GBCL-26556558/2020	ncov	EPI_ISL_485188	?	2020-04-15	North America	USA	Louisiana	East Baton Rouge Parish	North America	USA	Louisiana	genome	29782	Human	?	?	20C	B.1.2	GH	River Road Testing Lab	Ginkgo Bioworks Clinical Laboratory	Rebecca C. Christofferson et al	https://www.gisaid.org	?	?	09/07/2020
USA/LA-GBCL-26556559/2020	ncov	EPI_ISL_485189	?	2020-04-15	North America	USA	Louisiana	East Baton Rouge Parish	North America	USA	Louisiana	genome	29782	Human	?	?	20A	B.1	G	River Road Testing Lab	Ginkgo Bioworks Clinical Laboratory	Rebecca C. Christofferson et al	https://www.gisaid.org	?	?	09/07/2020
USA/LA-GBCL-26556560/2020	ncov	EPI_ISL_485190	?	2020-04-15	North America	USA	Louisiana	East Baton Rouge Parish	North America	USA	Louisiana	genome	29782	Human	?	?	20C	B.1.265	GH	River Road Testing Lab	Ginkgo Bioworks Clinical Laboratory	Rebecca C. Christofferson et al	https://www.gisaid.org	?	?	09/07/2020
USA/LA-GBCL-26556561/2020	ncov	EPI_ISL_485191	?	2020-04-15	North America	USA	Louisiana	East Baton Rouge Parish	North America	USA	Louisiana	genome	29782	Human	?	?	20C	B.1.2	GH	River Road Testing Lab	Ginkgo Bioworks Clinical Laboratory	Rebecca C. Christofferson et al	https://www.gisaid.org	?	?	09/07/2020
USA/LA-GBCL-26556562/2020	ncov	EPI_ISL_485192	?	2020-04-15	North America	USA	Louisiana	East Baton Rouge Parish	North America	USA	Louisiana	genome	29782	Human	?	?	20C	B.1.2	GH	River Road Testing Lab	Ginkgo Bioworks Clinical Laboratory	Rebecca C. Christofferson et al	https://www.gisaid.org	?	?	09/07/2020
USA/LA-GBCL-26556563/2020	ncov	EPI_ISL_485193	?	2020-04-15	North America	USA	Louisiana	East Baton Rouge Parish	North America	USA	Louisiana	genome	29782	Human	?	?	20C	B.1	GH	River Road Testing Lab	Ginkgo Bioworks Clinical Laboratory	Rebecca C. Christofferson et al	https://www.gisaid.org	?	?	09/07/2020
USA/LA-GBCL-26556564/2020	ncov	EPI_ISL_485194	?	2020-04-15	North America	USA	Louisiana	East Baton Rouge Parish	North America	USA	Louisiana	genome	29782	Human	?	?	20C	B.1.2	GH	River Road Testing Lab	Ginkgo Bioworks Clinical Laboratory	Rebecca C. Christofferson et al	https://www.gisaid.org	?	?	09/07/2020
USA/LA-GBCL-26556565/2020	ncov	EPI_ISL_485195	?	2020-04-15	North America	USA	Louisiana	East Baton Rouge Parish	North America	USA	Louisiana	genome	29782	Human	?	?	20C	B.1.370	GH	River Road Testing Lab	Ginkgo Bioworks Clinical Laboratory	Rebecca C. Christofferson et al	https://www.gisaid.org	?	?	09/07/2020
USA/LA-GBCL-26556566/2020	ncov	EPI_ISL_485196	?	2020-04-15	North America	USA	Louisiana	East Baton Rouge Parish	North America	USA	Louisiana	genome	29782	Human	?	?	20C	B.1.370	GH	River Road Testing Lab	Ginkgo Bioworks Clinical Laboratory	Rebecca C. Christofferson et al	https://www.gisaid.org	?	?	09/07/2020
USA/LA-GBCL-26556567/2020	ncov	EPI_ISL_485197	?	2020-04-15	North America	USA	Louisiana	East Baton Rouge Parish	North America	USA	Louisiana	genome	29782	Human	?	?	20C	B.1	GH	River Road Testing Lab	Ginkgo Bioworks Clinical Laboratory	Rebecca C. Christofferson et al	https://www.gisaid.org	?	?	09/07/2020
USA/LA-GBCL-26556569/2020	ncov	EPI_ISL_485198	?	2020-04-15	North America	USA	Louisiana	East Baton Rouge Parish	North America	USA	Louisiana	genome	29782	Human	?	?	20C	B.1.265	GH	River Road Testing Lab	Ginkgo Bioworks Clinical Laboratory	Rebecca C. Christofferson et al	https://www.gisaid.org	?	?	09/07/2020
USA/LA-GBCL-26556570/2020	ncov	EPI_ISL_485199	?	2020-04-15	North America	USA	Louisiana	East Baton Rouge Parish	North America	USA	Louisiana	genome	29782	Human	?	?	20C	B.1.370	GH	River Road Testing Lab	Ginkgo Bioworks Clinical Laboratory	Rebecca C. Christofferson et al	https://www.gisaid.org	?	?	09/07/2020
USA/LA-GBCL-26556571/2020	ncov	EPI_ISL_485890	?	2020-04-15	North America	USA	Louisiana	East Baton Rouge Parish	North America	USA	Louisiana	genome	29782	Human	?	?	20C	B.1.370	GH	River Road Testing Lab	Ginkgo Bioworks Clinical Laboratory	Rebecca C. Christofferson et al	https://www.gisaid.org	?	?	09/07/2020
USA/LA-GBCL-26556572/2020	ncov	EPI_ISL_485200	?	2020-04-14	North America	USA	Louisiana	East Baton Rouge Parish	North America	USA	Louisiana	genome	29782	Human	?	?	20C	B.1.370	GH	River Road Testing Lab	Ginkgo Bioworks Clinical Laboratory	Rebecca C. Christofferson et al	https://www.gisaid.org	?	?	09/07/2020
USA/LA-GBCL-26556574/2020	ncov	EPI_ISL_485201	?	2020-04-14	North America	USA	Louisiana	East Baton Rouge Parish	North America	USA	Louisiana	genome	29782	Human	?	?	20C	B.1.265	GH	River Road Testing Lab	Ginkgo Bioworks Clinical Laboratory	Rebecca C. Christofferson et al	https://www.gisaid.org	?	?	09/07/2020
USA/LA-GBCL-26556575/2020	ncov	EPI_ISL_485202	?	2020-04-14	North America	USA	Louisiana	East Baton Rouge Parish	North America	USA	Louisiana	genome	29782	Human	?	?	20C	B.1.2	GH	River Road Testing Lab	Ginkgo Bioworks Clinical Laboratory	Rebecca C. Christofferson et al	https://www.gisaid.org	?	?	09/07/2020
USA/LA-GBCL-26556576/2020	ncov	EPI_ISL_485203	?	2020-04-14	North America	USA	Louisiana	East Baton Rouge Parish	North America	USA	Louisiana	genome	29782	Human	?	?	20C	B.1.2	GH	River Road Testing Lab	Ginkgo Bioworks Clinical Laboratory	Rebecca C. Christofferson et al	https://www.gisaid.org	?	?	09/07/2020
USA/LA-GBCL-26556577/2020	ncov	EPI_ISL_485891	?	2020-04-14	North America	USA	Louisiana	East Baton Rouge Parish	North America	USA	Louisiana	genome	29781	Human	?	?	20C	B.1.2	GH	River Road Testing Lab	Ginkgo Bioworks Clinical Laboratory	Rebecca C. Christofferson et al	https://www.gisaid.org	?	?	09/07/2020
USA/LA-GBCL-26556578/2020	ncov	EPI_ISL_485204	?	2020-04-14	North America	USA	Louisiana	East Baton Rouge Parish	North America	USA	Louisiana	genome	29782	Human	?	?	20C	B.1.2	GH	River Road Testing Lab	Ginkgo Bioworks Clinical Laboratory	Rebecca C. Christofferson et al	https://www.gisaid.org	?	?	09/07/2020
USA/LA-GBCL-26556579/2020	ncov	EPI_ISL_485205	?	2020-04-14	North America	USA	Louisiana	East Baton Rouge Parish	North America	USA	Louisiana	genome	29782	Human	?	?	20C	B.1.2	GH	River Road Testing Lab	Ginkgo Bioworks Clinical Laboratory	Rebecca C. Christofferson et al	https://www.gisaid.org	?	?	09/07/2020
USA/LA-GBCL-26556581/2020	ncov	EPI_ISL_485206	?	2020-04-14	North America	USA	Louisiana	East Baton Rouge Parish	North America	USA	Louisiana	genome	29782	Human	?	?	20C	B.1.2	GH	River Road Testing Lab	Ginkgo Bioworks Clinical Laboratory	Rebecca C. Christofferson et al	https://www.gisaid.org	?	?	09/07/2020
USA/LA-GBCL-26556585/2020	ncov	EPI_ISL_485207	?	2020-04-14	North America	USA	Louisiana	East Baton Rouge Parish	North America	USA	Louisiana	genome	29782	Human	?	?	20C	B.1.2	GH	River Road Testing Lab	Ginkgo Bioworks Clinical Laboratory	Rebecca C. Christofferson et al	https://www.gisaid.org	?	?	09/07/2020
USA/LA-GBCL-26556586/2020	ncov	EPI_ISL_485208	?	2020-04-14	North America	USA	Louisiana	East Baton Rouge Parish	North America	USA	Louisiana	genome	29782	Human	?	?	20C	B.1	GH	River Road Testing Lab	Ginkgo Bioworks Clinical Laboratory	Rebecca C. Christofferson et al	https://www.gisaid.org	?	?	09/07/2020
USA/LA-GBCL-26556587/2020	ncov	EPI_ISL_485209	?	2020-04-14	North America	USA	Louisiana	East Baton Rouge Parish	North America	USA	Louisiana	genome	29782	Human	?	?	20C	B.1.370	GH	River Road Testing Lab	Ginkgo Bioworks Clinical Laboratory	Rebecca C. Christofferson et al	https://www.gisaid.org	?	?	09/07/2020
USA/LA-GBCL-26556588/2020	ncov	EPI_ISL_485210	?	2020-04-14	North America	USA	Louisiana	East Baton Rouge Parish	North America	USA	Louisiana	genome	29782	Human	?	?	20C	B.1.370	GH	River Road Testing Lab	Ginkgo Bioworks Clinical Laboratory	Rebecca C. Christofferson et al	https://www.gisaid.org	?	?	09/07/2020
USA/LA-GBCL-26566509/2020	ncov	EPI_ISL_485211	?	2020-04-20	North America	USA	Louisiana	East Baton Rouge Parish	North America	USA	Louisiana	genome	29779	Human	?	?	20C	B.1.2	GH	River Road Testing Lab	Ginkgo Bioworks Clinical Laboratory	Rebecca C. Christofferson et al	https://www.gisaid.org	?	?	09/07/2020
USA/LA-GBCL-26566518/2020	ncov	EPI_ISL_485212	?	2020-04-18	North America	USA	Louisiana	East Baton Rouge Parish	North America	USA	Louisiana	genome	29771	Human	?	?	20C	B.1.265	GH	River Road Testing Lab	Ginkgo Bioworks Clinical Laboratory	Rebecca C. Christofferson et al	https://www.gisaid.org	?	?	09/07/2020
USA/LA-GBCL-26629190/2020	ncov	EPI_ISL_485213	?	2020-04-24	North America	USA	Louisiana	East Baton Rouge Parish	North America	USA	Louisiana	genome	29773	Human	?	?	20C	B.1.2	GH	River Road Testing Lab	Ginkgo Bioworks Clinical Laboratory	Rebecca C. Christofferson et al	https://www.gisaid.org	?	?	09/07/2020
USA/LA-GBCL-26629191/2020	ncov	EPI_ISL_485892	?	2020-04-24	North America	USA	Louisiana	East Baton Rouge Parish	North America	USA	Louisiana	genome	29772	Human	?	?	20C	B.1.370	GH	River Road Testing Lab	Ginkgo Bioworks Clinical Laboratory	Rebecca C. Christofferson et al	https://www.gisaid.org	?	?	09/07/2020
USA/LA-GBCL-26629192/2020	ncov	EPI_ISL_485214	?	2020-04-24	North America	USA	Louisiana	East Baton Rouge Parish	North America	USA	Louisiana	genome	29782	Human	?	?	20C	B.1.370	GH	River Road Testing Lab	Ginkgo Bioworks Clinical Laboratory	Rebecca C. Christofferson et al	https://www.gisaid.org	?	?	09/07/2020
USA/LA-GBCL-26629194/2020	ncov	EPI_ISL_485215	?	2020-04-24	North America	USA	Louisiana	East Baton Rouge Parish	North America	USA	Louisiana	genome	29782	Human	?	?	20C	B.1.2	GH	River Road Testing Lab	Ginkgo Bioworks Clinical Laboratory	Rebecca C. Christofferson et al	https://www.gisaid.org	?	?	09/07/2020
USA/LA-GBCL-26629198/2020	ncov	EPI_ISL_485893	?	2020-04-23	North America	USA	Louisiana	East Baton Rouge Parish	North America	USA	Louisiana	genome	29782	Human	?	?	20C	B.1.2	GH	River Road Testing Lab	Ginkgo Bioworks Clinical Laboratory	Rebecca C. Christofferson et al	https://www.gisaid.org	?	?	09/07/2020
USA/LA-GBCL-26629200/2020	ncov	EPI_ISL_485216	?	2020-04-23	North America	USA	Louisiana	East Baton Rouge Parish	North America	USA	Louisiana	genome	29772	Human	?	?	20C	B.1.370	GH	River Road Testing Lab	Ginkgo Bioworks Clinical Laboratory	Rebecca C. Christofferson et al	https://www.gisaid.org	?	?	09/07/2020
USA/LA-GBCL-26629202/2020	ncov	EPI_ISL_485217	?	2020-04-23	North America	USA	Louisiana	East Baton Rouge Parish	North America	USA	Louisiana	genome	29782	Human	?	?	20C	B.1.2	GH	River Road Testing Lab	Ginkgo Bioworks Clinical Laboratory	Rebecca C. Christofferson et al	https://www.gisaid.org	?	?	09/07/2020
USA/LA-GBCL-26629204/2020	ncov	EPI_ISL_485218	?	2020-04-23	North America	USA	Louisiana	East Baton Rouge Parish	North America	USA	Louisiana	genome	29782	Human	?	?	20C	B.1.2	GH	River Road Testing Lab	Ginkgo Bioworks Clinical Laboratory	Rebecca C. Christofferson et al	https://www.gisaid.org	?	?	09/07/2020
USA/LA-GBCL-26629209/2020	ncov	EPI_ISL_485219	?	2020-04-23	North America	USA	Louisiana	East Baton Rouge Parish	North America	USA	Louisiana	genome	29782	Human	?	?	20C	B.1.297	GH	River Road Testing Lab	Ginkgo Bioworks Clinical Laboratory	Rebecca C. Christofferson et al	https://www.gisaid.org	?	?	09/07/2020
USA/LA-GBCL-26629211/2020	ncov	EPI_ISL_485220	?	2020-04-23	North America	USA	Louisiana	East Baton Rouge Parish	North America	USA	Louisiana	genome	29782	Human	?	?	20C	B.1.2	GH	River Road Testing Lab	Ginkgo Bioworks Clinical Laboratory	Rebecca C. Christofferson et al	https://www.gisaid.org	?	?	09/07/2020
USA/LA-GBCL-26629213/2020	ncov	EPI_ISL_485221	?	2020-04-23	North America	USA	Louisiana	East Baton Rouge Parish	North America	USA	Louisiana	genome	29782	Human	?	?	20C	B.1.2	GH	River Road Testing Lab	Ginkgo Bioworks Clinical Laboratory	Rebecca C. Christofferson et al	https://www.gisaid.org	?	?	09/07/2020
USA/LA-GBCL-26629217/2020	ncov	EPI_ISL_485222	?	2020-04-23	North America	USA	Louisiana	East Baton Rouge Parish	North America	USA	Louisiana	genome	29782	Human	?	?	20C	B.1.2	GH	River Road Testing Lab	Ginkgo Bioworks Clinical Laboratory	Rebecca C. Christofferson et al	https://www.gisaid.org	?	?	09/07/2020
USA/LA-GBCL-26629218/2020	ncov	EPI_ISL_485223	?	2020-04-23	North America	USA	Louisiana	East Baton Rouge Parish	North America	USA	Louisiana	genome	29782	Human	?	?	20C	B.1.370	GH	River Road Testing Lab	Ginkgo Bioworks Clinical Laboratory	Rebecca C. Christofferson et al	https://www.gisaid.org	?	?	09/07/2020
USA/LA-GBCL-26629220/2020	ncov	EPI_ISL_485224	?	2020-04-23	North America	USA	Louisiana	East Baton Rouge Parish	North America	USA	Louisiana	genome	29782	Human	?	?	20C	B.1.2	GH	River Road Testing Lab	Ginkgo Bioworks Clinical Laboratory	Rebecca C. Christofferson et al	https://www.gisaid.org	?	?	09/07/2020
USA/LA-GBCL-26629226/2020	ncov	EPI_ISL_485225	?	2020-04-23	North America	USA	Louisiana	East Baton Rouge Parish	North America	USA	Louisiana	genome	29782	Human	?	?	20C	B.1.2	GH	River Road Testing Lab	Ginkgo Bioworks Clinical Laboratory	Rebecca C. Christofferson et al	https://www.gisaid.org	?	?	09/07/2020
USA/LA-GBCL-26629227/2020	ncov	EPI_ISL_485226	?	2020-04-23	North America	USA	Louisiana	East Baton Rouge Parish	North America	USA	Louisiana	genome	29782	Human	?	?	20C	B.1.2	GH	River Road Testing Lab	Ginkgo Bioworks Clinical Laboratory	Rebecca C. Christofferson et al	https://www.gisaid.org	?	?	09/07/2020
USA/LA-GBCL-26629228/2020	ncov	EPI_ISL_485227	?	2020-04-22	North America	USA	Louisiana	East Baton Rouge Parish	North America	USA	Louisiana	genome	29782	Human	?	?	20C	B.1.2	GH	River Road Testing Lab	Ginkgo Bioworks Clinical Laboratory	Rebecca C. Christofferson et al	https://www.gisaid.org	?	?	09/07/2020
USA/LA-GBCL-26629230/2020	ncov	EPI_ISL_485228	?	2020-04-22	North America	USA	Louisiana	East Baton Rouge Parish	North America	USA	Louisiana	genome	29782	Human	?	?	20C	B.1.2	GH	River Road Testing Lab	Ginkgo Bioworks Clinical Laboratory	Rebecca C. Christofferson et al	https://www.gisaid.org	?	?	09/07/2020
USA/LA-GBCL-26629233/2020	ncov	EPI_ISL_485229	?	2020-04-22	North America	USA	Louisiana	East Baton Rouge Parish	North America	USA	Louisiana	genome	29782	Human	?	?	20C	B.1.2	GH	River Road Testing Lab	Ginkgo Bioworks Clinical Laboratory	Rebecca C. Christofferson et al	https://www.gisaid.org	?	?	09/07/2020
USA/LA-GBCL-26629234/2020	ncov	EPI_ISL_485230	?	2020-04-22	North America	USA	Louisiana	East Baton Rouge Parish	North America	USA	Louisiana	genome	29782	Human	?	?	20C	B.1.2	GH	River Road Testing Lab	Ginkgo Bioworks Clinical Laboratory	Rebecca C. Christofferson et al	https://www.gisaid.org	?	?	09/07/2020
USA/LA-GBCL-26629237/2020	ncov	EPI_ISL_485231	?	2020-04-22	North America	USA	Louisiana	East Baton Rouge Parish	North America	USA	Louisiana	genome	29782	Human	?	?	20C	B.1.265	GH	River Road Testing Lab	Ginkgo Bioworks Clinical Laboratory	Rebecca C. Christofferson et al	https://www.gisaid.org	?	?	09/07/2020
USA/LA-GBCL-26629239/2020	ncov	EPI_ISL_485232	?	2020-04-21	North America	USA	Louisiana	East Baton Rouge Parish	North America	USA	Louisiana	genome	29782	Human	?	?	20C	B.1	GH	River Road Testing Lab	Ginkgo Bioworks Clinical Laboratory	Rebecca C. Christofferson et al	https://www.gisaid.org	?	?	09/07/2020
USA/LA-GBCL-26629240/2020	ncov	EPI_ISL_485233	?	2020-04-21	North America	USA	Louisiana	East Baton Rouge Parish	North America	USA	Louisiana	genome	29782	Human	?	?	20C	B.1.2	GH	River Road Testing Lab	Ginkgo Bioworks Clinical Laboratory	Rebecca C. Christofferson et al	https://www.gisaid.org	?	?	09/07/2020
USA/LA-GBCL-26629241/2020	ncov	EPI_ISL_485234	?	2020-04-21	North America	USA	Louisiana	East Baton Rouge Parish	North America	USA	Louisiana	genome	29782	Human	?	?	20C	B.1	GH	River Road Testing Lab	Ginkgo Bioworks Clinical Laboratory	Rebecca C. Christofferson et al	https://www.gisaid.org	?	?	09/07/2020
USA/LA-GBCL-26629247/2020	ncov	EPI_ISL_485235	?	2020-04-21	North America	USA	Louisiana	East Baton Rouge Parish	North America	USA	Louisiana	genome	29782	Human	?	?	20C	B.1.2	GH	River Road Testing Lab	Ginkgo Bioworks Clinical Laboratory	Rebecca C. Christofferson et al	https://www.gisaid.org	?	?	09/07/2020
USA/LA-GBCL-26629248/2020	ncov	EPI_ISL_485894	?	2020-04-21	North America	USA	Louisiana	East Baton Rouge Parish	North America	USA	Louisiana	genome	29779	Human	?	?	20C	B.1.2	GH	River Road Testing Lab	Ginkgo Bioworks Clinical Laboratory	Rebecca C. Christofferson et al	https://www.gisaid.org	?	?	09/07/2020
USA/LA-GBCL-26629251/2020	ncov	EPI_ISL_485895	?	2020-04-21	North America	USA	Louisiana	East Baton Rouge Parish	North America	USA	Louisiana	genome	29771	Human	?	?	20C	B.1.265	GH	River Road Testing Lab	Ginkgo Bioworks Clinical Laboratory	Rebecca C. Christofferson et al	https://www.gisaid.org	?	?	09/07/2020
USA/LA-GBCL-26629252/2020	ncov	EPI_ISL_485236	?	2020-04-21	North America	USA	Louisiana	East Baton Rouge Parish	North America	USA	Louisiana	genome	29782	Human	?	?	20C	B.1.2	GH	River Road Testing Lab	Ginkgo Bioworks Clinical Laboratory	Rebecca C. Christofferson et al	https://www.gisaid.org	?	?	09/07/2020
USA/LA-GBCL-26629254/2020	ncov	EPI_ISL_485237	?	2020-04-21	North America	USA	Louisiana	East Baton Rouge Parish	North America	USA	Louisiana	genome	29782	Human	?	?	20C	B.1.2	GH	River Road Testing Lab	Ginkgo Bioworks Clinical Laboratory	Rebecca C. Christofferson et al	https://www.gisaid.org	?	?	09/07/2020
USA/LA-GBCL-26629255/2020	ncov	EPI_ISL_485238	?	2020-04-21	North America	USA	Louisiana	East Baton Rouge Parish	North America	USA	Louisiana	genome	29782	Human	?	?	20C	B.1.2	GH	River Road Testing Lab	Ginkgo Bioworks Clinical Laboratory	Rebecca C. Christofferson et al	https://www.gisaid.org	?	?	09/07/2020
USA/LA-GBCL-26629256/2020	ncov	EPI_ISL_485896	?	2020-04-21	North America	USA	Louisiana	East Baton Rouge Parish	North America	USA	Louisiana	genome	29771	Human	?	?	20C	B.1.2	GH	River Road Testing Lab	Ginkgo Bioworks Clinical Laboratory	Rebecca C. Christofferson et al	https://www.gisaid.org	?	?	09/07/2020
USA/LA-GBCL-26629258/2020	ncov	EPI_ISL_485239	?	2020-04-21	North America	USA	Louisiana	East Baton Rouge Parish	North America	USA	Louisiana	genome	29782	Human	?	?	20C	B.1.370	GH	River Road Testing Lab	Ginkgo Bioworks Clinical Laboratory	Rebecca C. Christofferson et al	https://www.gisaid.org	?	?	09/07/2020
USA/LA-GBCL-26629260/2020	ncov	EPI_ISL_485240	?	2020-04-21	North America	USA	Louisiana	East Baton Rouge Parish	North America	USA	Louisiana	genome	29782	Human	?	?	20C	B.1.2	GH	River Road Testing Lab	Ginkgo Bioworks Clinical Laboratory	Rebecca C. Christofferson et al	https://www.gisaid.org	?	?	09/07/2020
USA/LA-GBCL-26629263/2020	ncov	EPI_ISL_485241	?	2020-04-21	North America	USA	Louisiana	East Baton Rouge Parish	North America	USA	Louisiana	genome	29782	Human	?	?	20C	B.1.2	GH	River Road Testing Lab	Ginkgo Bioworks Clinical Laboratory	Rebecca C. Christofferson et al	https://www.gisaid.org	?	?	09/07/2020
USA/LA-GBCL-26629264/2020	ncov	EPI_ISL_485242	?	2020-04-21	North America	USA	Louisiana	East Baton Rouge Parish	North America	USA	Louisiana	genome	29782	Human	?	?	20C	B.1.2	GH	River Road Testing Lab	Ginkgo Bioworks Clinical Laboratory	Rebecca C. Christofferson et al	https://www.gisaid.org	?	?	09/07/2020
USA/LA-GBCL-26629267/2020	ncov	EPI_ISL_485243	?	2020-04-21	North America	USA	Louisiana	East Baton Rouge Parish	North America	USA	Louisiana	genome	29782	Human	?	?	20C	B.1.2	GH	River Road Testing Lab	Ginkgo Bioworks Clinical Laboratory	Rebecca C. Christofferson et al	https://www.gisaid.org	?	?	09/07/2020
USA/LA-GBCL-26629268/2020	ncov	EPI_ISL_485244	?	2020-04-21	North America	USA	Louisiana	East Baton Rouge Parish	North America	USA	Louisiana	genome	29782	Human	?	?	20C	B.1.2	GH	River Road Testing Lab	Ginkgo Bioworks Clinical Laboratory	Rebecca C. Christofferson et al	https://www.gisaid.org	?	?	09/07/2020
USA/LA-GBCL-26629269/2020	ncov	EPI_ISL_485245	?	2020-04-21	North America	USA	Louisiana	East Baton Rouge Parish	North America	USA	Louisiana	genome	29782	Human	?	?	20C	B.1.2	GH	River Road Testing Lab	Ginkgo Bioworks Clinical Laboratory	Rebecca C. Christofferson et al	https://www.gisaid.org	?	?	09/07/2020
USA/LA-GBCL-26629271/2020	ncov	EPI_ISL_485246	?	2020-04-21	North America	USA	Louisiana	East Baton Rouge Parish	North America	USA	Louisiana	genome	29782	Human	?	?	20C	B.1.2	GH	River Road Testing Lab	Ginkgo Bioworks Clinical Laboratory	Rebecca C. Christofferson et al	https://www.gisaid.org	?	?	09/07/2020
USA/LA-GBCL-26629272/2020	ncov	EPI_ISL_485247	?	2020-04-20	North America	USA	Louisiana	East Baton Rouge Parish	North America	USA	Louisiana	genome	29782	Human	?	?	20C	B.1.370	GH	River Road Testing Lab	Ginkgo Bioworks Clinical Laboratory	Rebecca C. Christofferson et al	https://www.gisaid.org	?	?	09/07/2020
USA/LA-GBCL-26674720/2020	ncov	EPI_ISL_485248	?	2020-04-14	North America	USA	Louisiana	East Baton Rouge Parish	North America	USA	Louisiana	genome	29782	Human	?	?	20C	B.1.2	GH	River Road Testing Lab	Ginkgo Bioworks Clinical Laboratory	Rebecca C. Christofferson et al	https://www.gisaid.org	?	?	09/07/2020
USA/LA-GBCL-26674721/2020	ncov	EPI_ISL_485249	?	2020-04-11	North America	USA	Louisiana	East Baton Rouge Parish	North America	USA	Louisiana	genome	29782	Human	?	?	20C	B.1.2	GH	River Road Testing Lab	Ginkgo Bioworks Clinical Laboratory	Rebecca C. Christofferson et al	https://www.gisaid.org	?	?	09/07/2020
USA/LA-GBCL-26674722/2020	ncov	EPI_ISL_485250	?	2020-04-11	North America	USA	Louisiana	East Baton Rouge Parish	North America	USA	Louisiana	genome	29782	Human	?	?	20C	B.1.265	GH	River Road Testing Lab	Ginkgo Bioworks Clinical Laboratory	Rebecca C. Christofferson et al	https://www.gisaid.org	?	?	09/07/2020
USA/LA-GBCL-26674723/2020	ncov	EPI_ISL_485251	?	2020-04-04	North America	USA	Louisiana	East Baton Rouge Parish	North America	USA	Louisiana	genome	29782	Human	?	?	20C	B.1.2	GH	River Road Testing Lab	Ginkgo Bioworks Clinical Laboratory	Rebecca C. Christofferson et al	https://www.gisaid.org	?	?	09/07/2020
USA/LA-GBCL-26674724/2020	ncov	EPI_ISL_485897	?	2020-04-10	North America	USA	Louisiana	East Baton Rouge Parish	North America	USA	Louisiana	genome	29778	Human	?	?	20C	B.1.265	GH	River Road Testing Lab	Ginkgo Bioworks Clinical Laboratory	Rebecca C. Christofferson et al	https://www.gisaid.org	?	?	09/07/2020
USA/LA-GBCL-26674725/2020	ncov	EPI_ISL_485252	?	2020-04-10	North America	USA	Louisiana	East Baton Rouge Parish	North America	USA	Louisiana	genome	29782	Human	?	?	20C	B.1.2	GH	River Road Testing Lab	Ginkgo Bioworks Clinical Laboratory	Rebecca C. Christofferson et al	https://www.gisaid.org	?	?	09/07/2020
USA/LA-GBCL-26674727/2020	ncov	EPI_ISL_485253	?	2020-04-10	North America	USA	Louisiana	East Baton Rouge Parish	North America	USA	Louisiana	genome	29782	Human	?	?	20C	B.1.2	GH	River Road Testing Lab	Ginkgo Bioworks Clinical Laboratory	Rebecca C. Christofferson et al	https://www.gisaid.org	?	?	09/07/2020
USA/LA-GBCL-26674728/2020	ncov	EPI_ISL_485254	?	2020-04-10	North America	USA	Louisiana	East Baton Rouge Parish	North America	USA	Louisiana	genome	29782	Human	?	?	20C	B.1.2	GH	River Road Testing Lab	Ginkgo Bioworks Clinical Laboratory	Rebecca C. Christofferson et al	https://www.gisaid.org	?	?	09/07/2020
USA/LA-GBCL-26674729/2020	ncov	EPI_ISL_485255	?	2020-04-09	North America	USA	Louisiana	East Baton Rouge Parish	North America	USA	Louisiana	genome	29782	Human	?	?	20C	B.1.370	G	River Road Testing Lab	Ginkgo Bioworks Clinical Laboratory	Rebecca C. Christofferson et al	https://www.gisaid.org	?	?	09/07/2020
USA/LA-GBCL-26674730/2020	ncov	EPI_ISL_485256	?	2020-04-09	North America	USA	Louisiana	East Baton Rouge Parish	North America	USA	Louisiana	genome	29782	Human	?	?	20C	B.1.2	GH	River Road Testing Lab	Ginkgo Bioworks Clinical Laboratory	Rebecca C. Christofferson et al	https://www.gisaid.org	?	?	09/07/2020
USA/LA-GBCL-26674731/2020	ncov	EPI_ISL_485898	?	2020-04-09	North America	USA	Louisiana	East Baton Rouge Parish	North America	USA	Louisiana	genome	29778	Human	?	?	20C	B.1.2	GH	River Road Testing Lab	Ginkgo Bioworks Clinical Laboratory	Rebecca C. Christofferson et al	https://www.gisaid.org	?	?	09/07/2020
USA/LA-GBCL-26674732/2020	ncov	EPI_ISL_485257	?	2020-04-06	North America	USA	Louisiana	East Baton Rouge Parish	North America	USA	Louisiana	genome	29782	Human	?	?	20C	B.1.2	GH	River Road Testing Lab	Ginkgo Bioworks Clinical Laboratory	Rebecca C. Christofferson et al	https://www.gisaid.org	?	?	09/07/2020
USA/LA-GBCL-26674733/2020	ncov	EPI_ISL_485258	?	2020-04-06	North America	USA	Louisiana	East Baton Rouge Parish	North America	USA	Louisiana	genome	29782	Human	?	?	20C	B.1.2	GH	River Road Testing Lab	Ginkgo Bioworks Clinical Laboratory	Rebecca C. Christofferson et al	https://www.gisaid.org	?	?	09/07/2020
USA/LA-GBCL-26674735/2020	ncov	EPI_ISL_485259	?	2020-04-04	North America	USA	Louisiana	East Baton Rouge Parish	North America	USA	Louisiana	genome	29782	Human	?	?	20C	B.1.370	GH	River Road Testing Lab	Ginkgo Bioworks Clinical Laboratory	Rebecca C. Christofferson et al	https://www.gisaid.org	?	?	09/07/2020
USA/LA-GBCL-26684430/2020	ncov	EPI_ISL_485260	?	2020-04-14	North America	USA	Louisiana	East Baton Rouge Parish	North America	USA	Louisiana	genome	29782	Human	?	?	20C	B.1.2	GH	River Road Testing Lab	Ginkgo Bioworks Clinical Laboratory	Rebecca C. Christofferson et al	https://www.gisaid.org	?	?	09/07/2020
USA/LA-GBCL-26684431/2020	ncov	EPI_ISL_485899	?	2020-04-14	North America	USA	Louisiana	East Baton Rouge Parish	North America	USA	Louisiana	genome	29782	Human	?	?	20C	B.1	GH	River Road Testing Lab	Ginkgo Bioworks Clinical Laboratory	Rebecca C. Christofferson et al	https://www.gisaid.org	?	?	09/07/2020
USA/LA-GBCL-26684432/2020	ncov	EPI_ISL_485261	?	2020-04-14	North America	USA	Louisiana	East Baton Rouge Parish	North America	USA	Louisiana	genome	29782	Human	?	?	20C	B.1.2	GH	River Road Testing Lab	Ginkgo Bioworks Clinical Laboratory	Rebecca C. Christofferson et al	https://www.gisaid.org	?	?	09/07/2020
USA/LA-GBCL-26684434/2020	ncov	EPI_ISL_485900	?	2020-04-14	North America	USA	Louisiana	East Baton Rouge Parish	North America	USA	Louisiana	genome	29782	Human	?	?	20C	B.1	GH	River Road Testing Lab	Ginkgo Bioworks Clinical Laboratory	Rebecca C. Christofferson et al	https://www.gisaid.org	?	?	09/07/2020
USA/LA-GBCL-26684435/2020	ncov	EPI_ISL_485262	?	2020-04-14	North America	USA	Louisiana	East Baton Rouge Parish	North America	USA	Louisiana	genome	29782	Human	?	?	20C	B.1.370	GH	River Road Testing Lab	Ginkgo Bioworks Clinical Laboratory	Rebecca C. Christofferson et al	https://www.gisaid.org	?	?	09/07/2020
USA/LA-GBCL-26684437/2020	ncov	EPI_ISL_485263	?	2020-04-11	North America	USA	Louisiana	East Baton Rouge Parish	North America	USA	Louisiana	genome	29782	Human	?	?	20C	B.1.265	GH	River Road Testing Lab	Ginkgo Bioworks Clinical Laboratory	Rebecca C. Christofferson et al	https://www.gisaid.org	?	?	09/07/2020
USA/LA-GBCL-26684438/2020	ncov	EPI_ISL_485264	?	2020-04-11	North America	USA	Louisiana	East Baton Rouge Parish	North America	USA	Louisiana	genome	29782	Human	?	?	20C	B.1.2	GH	River Road Testing Lab	Ginkgo Bioworks Clinical Laboratory	Rebecca C. Christofferson et al	https://www.gisaid.org	?	?	09/07/2020
USA/LA-GBCL-26684440/2020	ncov	EPI_ISL_485265	?	2020-04-11	North America	USA	Louisiana	East Baton Rouge Parish	North America	USA	Louisiana	genome	29782	Human	?	?	20C	B.1.370	GH	River Road Testing Lab	Ginkgo Bioworks Clinical Laboratory	Rebecca C. Christofferson et al	https://www.gisaid.org	?	?	09/07/2020
USA/LA-GBCL-26684441/2020	ncov	EPI_ISL_485266	?	2020-04-11	North America	USA	Louisiana	East Baton Rouge Parish	North America	USA	Louisiana	genome	29782	Human	?	?	20C	B.1	GH	River Road Testing Lab	Ginkgo Bioworks Clinical Laboratory	Rebecca C. Christofferson et al	https://www.gisaid.org	?	?	09/07/2020
USA/LA-GBCL-26684442/2020	ncov	EPI_ISL_485267	?	2020-04-11	North America	USA	Louisiana	East Baton Rouge Parish	North America	USA	Louisiana	genome	29782	Human	?	?	20C	B.1	GH	River Road Testing Lab	Ginkgo Bioworks Clinical Laboratory	Rebecca C. Christofferson et al	https://www.gisaid.org	?	?	09/07/2020
USA/LA-GBCL-26684443/2020	ncov	EPI_ISL_485268	?	2020-04-11	North America	USA	Louisiana	East Baton Rouge Parish	North America	USA	Louisiana	genome	29782	Human	?	?	20A	B.1	GH	River Road Testing Lab	Ginkgo Bioworks Clinical Laboratory	Rebecca C. Christofferson et al	https://www.gisaid.org	?	?	09/07/2020
USA/LA-GBCL-26684444/2020	ncov	EPI_ISL_485269	?	2020-04-11	North America	USA	Louisiana	East Baton Rouge Parish	North America	USA	Louisiana	genome	29782	Human	?	?	20C	B.1	GH	River Road Testing Lab	Ginkgo Bioworks Clinical Laboratory	Rebecca C. Christofferson et al	https://www.gisaid.org	?	?	09/07/2020
USA/LA-GBCL-26684446/2020	ncov	EPI_ISL_485270	?	2020-04-11	North America	USA	Louisiana	East Baton Rouge Parish	North America	USA	Louisiana	genome	29782	Human	?	?	20C	B.1.2	GH	River Road Testing Lab	Ginkgo Bioworks Clinical Laboratory	Rebecca C. Christofferson et al	https://www.gisaid.org	?	?	09/07/2020
USA/LA-GBCL-26684447/2020	ncov	EPI_ISL_485271	?	2020-04-11	North America	USA	Louisiana	East Baton Rouge Parish	North America	USA	Louisiana	genome	29782	Human	?	?	20C	B.1	GH	River Road Testing Lab	Ginkgo Bioworks Clinical Laboratory	Rebecca C. Christofferson et al	https://www.gisaid.org	?	?	09/07/2020
USA/LA-GBCL-26684448/2020	ncov	EPI_ISL_485272	?	2020-04-11	North America	USA	Louisiana	East Baton Rouge Parish	North America	USA	Louisiana	genome	29782	Human	?	?	20C	B.1.370	GH	River Road Testing Lab	Ginkgo Bioworks Clinical Laboratory	Rebecca C. Christofferson et al	https://www.gisaid.org	?	?	09/07/2020
USA/LA-GBCL-26684451/2020	ncov	EPI_ISL_485273	?	2020-04-04	North America	USA	Louisiana	East Baton Rouge Parish	North America	USA	Louisiana	genome	29782	Human	?	?	20C	B.1.2	GH	River Road Testing Lab	Ginkgo Bioworks Clinical Laboratory	Rebecca C. Christofferson et al	https://www.gisaid.org	?	?	09/07/2020
USA/LA-GBCL-26684452/2020	ncov	EPI_ISL_485274	?	2020-04-11	North America	USA	Louisiana	East Baton Rouge Parish	North America	USA	Louisiana	genome	29782	Human	?	?	20C	B.1.370	GH	River Road Testing Lab	Ginkgo Bioworks Clinical Laboratory	Rebecca C. Christofferson et al	https://www.gisaid.org	?	?	09/07/2020
USA/LA-GBCL-26684453/2020	ncov	EPI_ISL_485275	?	2020-04-11	North America	USA	Louisiana	East Baton Rouge Parish	North America	USA	Louisiana	genome	29782	Human	?	?	20C	B.1.2	GH	River Road Testing Lab	Ginkgo Bioworks Clinical Laboratory	Rebecca C. Christofferson et al	https://www.gisaid.org	?	?	09/07/2020
USA/LA-GBCL-26684454/2020	ncov	EPI_ISL_485276	?	2020-04-11	North America	USA	Louisiana	East Baton Rouge Parish	North America	USA	Louisiana	genome	29782	Human	?	?	20C	B.1.2	GH	River Road Testing Lab	Ginkgo Bioworks Clinical Laboratory	Rebecca C. Christofferson et al	https://www.gisaid.org	?	?	09/07/2020
USA/LA-GBCL-26684455/2020	ncov	EPI_ISL_485277	?	2020-04-11	North America	USA	Louisiana	East Baton Rouge Parish	North America	USA	Louisiana	genome	29782	Human	?	?	20C	B.1	GH	River Road Testing Lab	Ginkgo Bioworks Clinical Laboratory	Rebecca C. Christofferson et al	https://www.gisaid.org	?	?	09/07/2020
USA/LA-GBCL-26684456/2020	ncov	EPI_ISL_485901	?	2020-04-11	North America	USA	Louisiana	East Baton Rouge Parish	North America	USA	Louisiana	genome	29782	Human	?	?	20C	B.1	GH	River Road Testing Lab	Ginkgo Bioworks Clinical Laboratory	Rebecca C. Christofferson et al	https://www.gisaid.org	?	?	09/07/2020
USA/LA-GBCL-26684457/2020	ncov	EPI_ISL_485278	?	2020-04-11	North America	USA	Louisiana	East Baton Rouge Parish	North America	USA	Louisiana	genome	29782	Human	?	?	20C	B.1.2	GH	River Road Testing Lab	Ginkgo Bioworks Clinical Laboratory	Rebecca C. Christofferson et al	https://www.gisaid.org	?	?	09/07/2020
USA/LA-GBCL-26684458/2020	ncov	EPI_ISL_485279	?	2020-04-04	North America	USA	Louisiana	East Baton Rouge Parish	North America	USA	Louisiana	genome	29782	Human	?	?	20C	B.1.370	GH	River Road Testing Lab	Ginkgo Bioworks Clinical Laboratory	Rebecca C. Christofferson et al	https://www.gisaid.org	?	?	09/07/2020
USA/LA-GBCL-26684459/2020	ncov	EPI_ISL_485280	?	2020-04-11	North America	USA	Louisiana	East Baton Rouge Parish	North America	USA	Louisiana	genome	29782	Human	?	?	20C	B.1.2	GH	River Road Testing Lab	Ginkgo Bioworks Clinical Laboratory	Rebecca C. Christofferson et al	https://www.gisaid.org	?	?	09/07/2020
USA/LA-GBCL-26684460/2020	ncov	EPI_ISL_485281	?	2020-04-11	North America	USA	Louisiana	East Baton Rouge Parish	North America	USA	Louisiana	genome	29782	Human	?	?	20C	B.1.265	GH	River Road Testing Lab	Ginkgo Bioworks Clinical Laboratory	Rebecca C. Christofferson et al	https://www.gisaid.org	?	?	09/07/2020
USA/LA-GBCL-26684461/2020	ncov	EPI_ISL_485282	?	2020-04-11	North America	USA	Louisiana	East Baton Rouge Parish	North America	USA	Louisiana	genome	29782	Human	?	?	20C	B.1.2	GH	River Road Testing Lab	Ginkgo Bioworks Clinical Laboratory	Rebecca C. Christofferson et al	https://www.gisaid.org	?	?	09/07/2020
USA/LA-GBCL-26684462/2020	ncov	EPI_ISL_485283	?	2020-04-04	North America	USA	Louisiana	East Baton Rouge Parish	North America	USA	Louisiana	genome	29782	Human	?	?	20C	B.1.370	GH	River Road Testing Lab	Ginkgo Bioworks Clinical Laboratory	Rebecca C. Christofferson et al	https://www.gisaid.org	?	?	09/07/2020
USA/LA-GBCL-26684463/2020	ncov	EPI_ISL_485284	?	2020-04-04	North America	USA	Louisiana	East Baton Rouge Parish	North America	USA	Louisiana	genome	29782	Human	?	?	20C	B.1.370	GH	River Road Testing Lab	Ginkgo Bioworks Clinical Laboratory	Rebecca C. Christofferson et al	https://www.gisaid.org	?	?	09/07/2020
USA/LA-GBCL-26684465/2020	ncov	EPI_ISL_485285	?	2020-04-11	North America	USA	Louisiana	East Baton Rouge Parish	North America	USA	Louisiana	genome	29782	Human	?	?	20C	B.1.2	GH	River Road Testing Lab	Ginkgo Bioworks Clinical Laboratory	Rebecca C. Christofferson et al	https://www.gisaid.org	?	?	09/07/2020
USA/LA-GBCL-26684466/2020	ncov	EPI_ISL_485286	?	2020-04-11	North America	USA	Louisiana	East Baton Rouge Parish	North America	USA	Louisiana	genome	29782	Human	?	?	20C	B.1.265	GH	River Road Testing Lab	Ginkgo Bioworks Clinical Laboratory	Rebecca C. Christofferson et al	https://www.gisaid.org	?	?	09/07/2020
USA/LA-GBCL-26684467/2020	ncov	EPI_ISL_485287	?	2020-04-11	North America	USA	Louisiana	East Baton Rouge Parish	North America	USA	Louisiana	genome	29782	Human	?	?	20C	B.1.2	GH	River Road Testing Lab	Ginkgo Bioworks Clinical Laboratory	Rebecca C. Christofferson et al	https://www.gisaid.org	?	?	09/07/2020
USA/LA-GBCL-26684470/2020	ncov	EPI_ISL_485288	?	2020-04-10	North America	USA	Louisiana	East Baton Rouge Parish	North America	USA	Louisiana	genome	29782	Human	?	?	20C	B.1.370	GH	River Road Testing Lab	Ginkgo Bioworks Clinical Laboratory	Rebecca C. Christofferson et al	https://www.gisaid.org	?	?	09/07/2020
USA/LA-GBCL-26684471/2020	ncov	EPI_ISL_485289	?	2020-04-10	North America	USA	Louisiana	East Baton Rouge Parish	North America	USA	Louisiana	genome	29782	Human	?	?	20C	B.1.370	GH	River Road Testing Lab	Ginkgo Bioworks Clinical Laboratory	Rebecca C. Christofferson et al	https://www.gisaid.org	?	?	09/07/2020
USA/LA-GBCL-26684472/2020	ncov	EPI_ISL_485290	?	2020-04-10	North America	USA	Louisiana	East Baton Rouge Parish	North America	USA	Louisiana	genome	29782	Human	?	?	20C	B.1.370	GH	River Road Testing Lab	Ginkgo Bioworks Clinical Laboratory	Rebecca C. Christofferson et al	https://www.gisaid.org	?	?	09/07/2020
USA/LA-GBCL-26684473/2020	ncov	EPI_ISL_485291	?	2020-04-10	North America	USA	Louisiana	East Baton Rouge Parish	North America	USA	Louisiana	genome	29782	Human	?	?	20C	B.1.2	GH	River Road Testing Lab	Ginkgo Bioworks Clinical Laboratory	Rebecca C. Christofferson et al	https://www.gisaid.org	?	?	09/07/2020
USA/LA-GBCL-26684474/2020	ncov	EPI_ISL_485292	?	2020-04-10	North America	USA	Louisiana	East Baton Rouge Parish	North America	USA	Louisiana	genome	29782	Human	?	?	20C	B.1.2	GH	River Road Testing Lab	Ginkgo Bioworks Clinical Laboratory	Rebecca C. Christofferson et al	https://www.gisaid.org	?	?	09/07/2020
USA/LA-GBCL-26684475/2020	ncov	EPI_ISL_485902	?	2020-04-10	North America	USA	Louisiana	East Baton Rouge Parish	North America	USA	Louisiana	genome	29782	Human	?	?	20C	B.1.265	GH	River Road Testing Lab	Ginkgo Bioworks Clinical Laboratory	Rebecca C. Christofferson et al	https://www.gisaid.org	?	?	09/07/2020
USA/LA-GBCL-26684476/2020	ncov	EPI_ISL_485903	?	2020-04-10	North America	USA	Louisiana	East Baton Rouge Parish	North America	USA	Louisiana	genome	29782	Human	?	?	20C	B.1.2	GH	River Road Testing Lab	Ginkgo Bioworks Clinical Laboratory	Rebecca C. Christofferson et al	https://www.gisaid.org	?	?	09/07/2020
USA/LA-GBCL-26684477/2020	ncov	EPI_ISL_485293	?	2020-04-10	North America	USA	Louisiana	East Baton Rouge Parish	North America	USA	Louisiana	genome	29782	Human	?	?	20C	B.1.2	GH	River Road Testing Lab	Ginkgo Bioworks Clinical Laboratory	Rebecca C. Christofferson et al	https://www.gisaid.org	?	?	09/07/2020
USA/LA-GBCL-26684478/2020	ncov	EPI_ISL_485294	?	2020-04-10	North America	USA	Louisiana	East Baton Rouge Parish	North America	USA	Louisiana	genome	29782	Human	?	?	20C	B.1.2	GH	River Road Testing Lab	Ginkgo Bioworks Clinical Laboratory	Rebecca C. Christofferson et al	https://www.gisaid.org	?	?	09/07/2020
USA/LA-GBCL-26684480/2020	ncov	EPI_ISL_485295	?	2020-04-10	North America	USA	Louisiana	East Baton Rouge Parish	North America	USA	Louisiana	genome	29782	Human	?	?	20C	B.1.2	GH	River Road Testing Lab	Ginkgo Bioworks Clinical Laboratory	Rebecca C. Christofferson et al	https://www.gisaid.org	?	?	09/07/2020
USA/LA-GBCL-26684481/2020	ncov	EPI_ISL_485296	?	2020-04-10	North America	USA	Louisiana	East Baton Rouge Parish	North America	USA	Louisiana	genome	29782	Human	?	?	20C	B.1.370	GH	River Road Testing Lab	Ginkgo Bioworks Clinical Laboratory	Rebecca C. Christofferson et al	https://www.gisaid.org	?	?	09/07/2020
USA/LA-GBCL-26684484/2020	ncov	EPI_ISL_485297	?	2020-04-10	North America	USA	Louisiana	East Baton Rouge Parish	North America	USA	Louisiana	genome	29782	Human	?	?	20C	B.1.2	GH	River Road Testing Lab	Ginkgo Bioworks Clinical Laboratory	Rebecca C. Christofferson et al	https://www.gisaid.org	?	?	09/07/2020
USA/LA-GBCL-26684485/2020	ncov	EPI_ISL_485298	?	2020-04-04	North America	USA	Louisiana	East Baton Rouge Parish	North America	USA	Louisiana	genome	29782	Human	?	?	20C	B.1.2	GH	River Road Testing Lab	Ginkgo Bioworks Clinical Laboratory	Rebecca C. Christofferson et al	https://www.gisaid.org	?	?	09/07/2020
USA/LA-GBCL-26684488/2020	ncov	EPI_ISL_485299	?	2020-04-10	North America	USA	Louisiana	East Baton Rouge Parish	North America	USA	Louisiana	genome	29782	Human	?	?	20C	B.1.265	GH	River Road Testing Lab	Ginkgo Bioworks Clinical Laboratory	Rebecca C. Christofferson et al	https://www.gisaid.org	?	?	09/07/2020
USA/LA-GBCL-26684489/2020	ncov	EPI_ISL_485300	?	2020-04-10	North America	USA	Louisiana	East Baton Rouge Parish	North America	USA	Louisiana	genome	29782	Human	?	?	20C	B.1.265	GH	River Road Testing Lab	Ginkgo Bioworks Clinical Laboratory	Rebecca C. Christofferson et al	https://www.gisaid.org	?	?	09/07/2020
USA/LA-GBCL-26684490/2020	ncov	EPI_ISL_485301	?	2020-04-10	North America	USA	Louisiana	East Baton Rouge Parish	North America	USA	Louisiana	genome	29782	Human	?	?	20C	B.1	GH	River Road Testing Lab	Ginkgo Bioworks Clinical Laboratory	Rebecca C. Christofferson et al	https://www.gisaid.org	?	?	09/07/2020
USA/LA-GBCL-26684491/2020	ncov	EPI_ISL_485302	?	2020-04-10	North America	USA	Louisiana	East Baton Rouge Parish	North America	USA	Louisiana	genome	29782	Human	?	?	20C	B.1.2	GH	River Road Testing Lab	Ginkgo Bioworks Clinical Laboratory	Rebecca C. Christofferson et al	https://www.gisaid.org	?	?	09/07/2020
USA/LA-GBCL-26684493/2020	ncov	EPI_ISL_485303	?	2020-04-10	North America	USA	Louisiana	East Baton Rouge Parish	North America	USA	Louisiana	genome	29782	Human	?	?	20C	B.1.370	GH	River Road Testing Lab	Ginkgo Bioworks Clinical Laboratory	Rebecca C. Christofferson et al	https://www.gisaid.org	?	?	09/07/2020
USA/LA-GBCL-26684496/2020	ncov	EPI_ISL_485304	?	2020-04-10	North America	USA	Louisiana	East Baton Rouge Parish	North America	USA	Louisiana	genome	29782	Human	?	?	20C	B.1.370	GH	River Road Testing Lab	Ginkgo Bioworks Clinical Laboratory	Rebecca C. Christofferson et al	https://www.gisaid.org	?	?	09/07/2020
USA/LA-GBCL-26684498/2020	ncov	EPI_ISL_485305	?	2020-04-10	North America	USA	Louisiana	East Baton Rouge Parish	North America	USA	Louisiana	genome	29782	Human	?	?	20C	B.1.370	GH	River Road Testing Lab	Ginkgo Bioworks Clinical Laboratory	Rebecca C. Christofferson et al	https://www.gisaid.org	?	?	09/07/2020
USA/LA-GBCL-26684499/2020	ncov	EPI_ISL_485306	?	2020-04-10	North America	USA	Louisiana	East Baton Rouge Parish	North America	USA	Louisiana	genome	29782	Human	?	?	20C	B.1.2	GH	River Road Testing Lab	Ginkgo Bioworks Clinical Laboratory	Rebecca C. Christofferson et al	https://www.gisaid.org	?	?	09/07/2020
USA/LA-GBCL-26684500/2020	ncov	EPI_ISL_485307	?	2020-04-10	North America	USA	Louisiana	East Baton Rouge Parish	North America	USA	Louisiana	genome	29782	Human	?	?	20C	B.1.265	GH	River Road Testing Lab	Ginkgo Bioworks Clinical Laboratory	Rebecca C. Christofferson et al	https://www.gisaid.org	?	?	09/07/2020
USA/LA-GBCL-26684502/2020	ncov	EPI_ISL_485308	?	2020-04-10	North America	USA	Louisiana	East Baton Rouge Parish	North America	USA	Louisiana	genome	29782	Human	?	?	20C	B.1.2	GH	River Road Testing Lab	Ginkgo Bioworks Clinical Laboratory	Rebecca C. Christofferson et al	https://www.gisaid.org	?	?	09/07/2020
USA/LA-GBCL-26684503/2020	ncov	EPI_ISL_485309	?	2020-04-10	North America	USA	Louisiana	East Baton Rouge Parish	North America	USA	Louisiana	genome	29782	Human	?	?	20C	B.1.2	GH	River Road Testing Lab	Ginkgo Bioworks Clinical Laboratory	Rebecca C. Christofferson et al	https://www.gisaid.org	?	?	09/07/2020
USA/LA-GBCL-26684504/2020	ncov	EPI_ISL_485904	?	2020-04-10	North America	USA	Louisiana	East Baton Rouge Parish	North America	USA	Louisiana	genome	29782	Human	?	?	20C	B.1.2	GH	River Road Testing Lab	Ginkgo Bioworks Clinical Laboratory	Rebecca C. Christofferson et al	https://www.gisaid.org	?	?	09/07/2020
USA/LA-GBCL-26684505/2020	ncov	EPI_ISL_485310	?	2020-04-10	North America	USA	Louisiana	East Baton Rouge Parish	North America	USA	Louisiana	genome	29782	Human	?	?	20C	B.1.2	GH	River Road Testing Lab	Ginkgo Bioworks Clinical Laboratory	Rebecca C. Christofferson et al	https://www.gisaid.org	?	?	09/07/2020
USA/LA-GBCL-26684506/2020	ncov	EPI_ISL_485311	?	2020-04-10	North America	USA	Louisiana	East Baton Rouge Parish	North America	USA	Louisiana	genome	29782	Human	?	?	20C	B.1.2	GH	River Road Testing Lab	Ginkgo Bioworks Clinical Laboratory	Rebecca C. Christofferson et al	https://www.gisaid.org	?	?	09/07/2020
USA/LA-GBCL-26684507/2020	ncov	EPI_ISL_485312	?	2020-04-10	North America	USA	Louisiana	East Baton Rouge Parish	North America	USA	Louisiana	genome	29782	Human	?	?	20C	B.1.2	GH	River Road Testing Lab	Ginkgo Bioworks Clinical Laboratory	Rebecca C. Christofferson et al	https://www.gisaid.org	?	?	09/07/2020
USA/LA-GBCL-26684508/2020	ncov	EPI_ISL_485313	?	2020-04-10	North America	USA	Louisiana	East Baton Rouge Parish	North America	USA	Louisiana	genome	29782	Human	?	?	20C	B.1.370	GH	River Road Testing Lab	Ginkgo Bioworks Clinical Laboratory	Rebecca C. Christofferson et al	https://www.gisaid.org	?	?	09/07/2020
USA/LA-GBCL-26684509/2020	ncov	EPI_ISL_485314	?	2020-04-10	North America	USA	Louisiana	East Baton Rouge Parish	North America	USA	Louisiana	genome	29782	Human	?	?	20C	B.1	GH	River Road Testing Lab	Ginkgo Bioworks Clinical Laboratory	Rebecca C. Christofferson et al	https://www.gisaid.org	?	?	09/07/2020
USA/LA-GBCL-26684512/2020	ncov	EPI_ISL_485315	?	2020-04-10	North America	USA	Louisiana	East Baton Rouge Parish	North America	USA	Louisiana	genome	29782	Human	?	?	20C	B.1.2	GH	River Road Testing Lab	Ginkgo Bioworks Clinical Laboratory	Rebecca C. Christofferson et al	https://www.gisaid.org	?	?	09/07/2020
USA/LA-GBCL-26684513/2020	ncov	EPI_ISL_485316	?	2020-04-10	North America	USA	Louisiana	East Baton Rouge Parish	North America	USA	Louisiana	genome	29782	Human	?	?	20C	B.1.370	GH	River Road Testing Lab	Ginkgo Bioworks Clinical Laboratory	Rebecca C. Christofferson et al	https://www.gisaid.org	?	?	09/07/2020
USA/LA-GBCL-26684514/2020	ncov	EPI_ISL_485317	?	2020-04-10	North America	USA	Louisiana	East Baton Rouge Parish	North America	USA	Louisiana	genome	29782	Human	?	?	20C	B.1.2	GH	River Road Testing Lab	Ginkgo Bioworks Clinical Laboratory	Rebecca C. Christofferson et al	https://www.gisaid.org	?	?	09/07/2020
USA/LA-GBCL-26684515/2020	ncov	EPI_ISL_485318	?	2020-04-10	North America	USA	Louisiana	East Baton Rouge Parish	North America	USA	Louisiana	genome	29782	Human	?	?	20C	B.1.370	GH	River Road Testing Lab	Ginkgo Bioworks Clinical Laboratory	Rebecca C. Christofferson et al	https://www.gisaid.org	?	?	09/07/2020
USA/LA-GBCL-26684517/2020	ncov	EPI_ISL_485319	?	2020-04-10	North America	USA	Louisiana	East Baton Rouge Parish	North America	USA	Louisiana	genome	29782	Human	?	?	20C	B.1.265	GH	River Road Testing Lab	Ginkgo Bioworks Clinical Laboratory	Rebecca C. Christofferson et al	https://www.gisaid.org	?	?	09/07/2020
USA/LA-GBCL-26791694/2020	ncov	EPI_ISL_485320	?	2020-04-10	North America	USA	Louisiana	East Baton Rouge Parish	North America	USA	Louisiana	genome	29782	Human	?	?	20C	B.1.2	GH	River Road Testing Lab	Ginkgo Bioworks Clinical Laboratory	Rebecca C. Christofferson et al	https://www.gisaid.org	?	?	09/07/2020
USA/LA-GBCL-26791695/2020	ncov	EPI_ISL_485321	?	2020-04-10	North America	USA	Louisiana	East Baton Rouge Parish	North America	USA	Louisiana	genome	29782	Human	?	?	20C	B.1.2	GH	River Road Testing Lab	Ginkgo Bioworks Clinical Laboratory	Rebecca C. Christofferson et al	https://www.gisaid.org	?	?	09/07/2020
USA/LA-GBCL-26791697/2020	ncov	EPI_ISL_485322	?	2020-04-10	North America	USA	Louisiana	East Baton Rouge Parish	North America	USA	Louisiana	genome	29782	Human	?	?	20C	B.1.2	GH	River Road Testing Lab	Ginkgo Bioworks Clinical Laboratory	Rebecca C. Christofferson et al	https://www.gisaid.org	?	?	09/07/2020
USA/LA-GBCL-26791698/2020	ncov	EPI_ISL_485323	?	2020-04-10	North America	USA	Louisiana	East Baton Rouge Parish	North America	USA	Louisiana	genome	29782	Human	?	?	20C	B.1.2	GH	River Road Testing Lab	Ginkgo Bioworks Clinical Laboratory	Rebecca C. Christofferson et al	https://www.gisaid.org	?	?	09/07/2020
USA/LA-GBCL-26791700/2020	ncov	EPI_ISL_485324	?	2020-04-10	North America	USA	Louisiana	East Baton Rouge Parish	North America	USA	Louisiana	genome	29782	Human	?	?	20C	B.1.370	GH	River Road Testing Lab	Ginkgo Bioworks Clinical Laboratory	Rebecca C. Christofferson et al	https://www.gisaid.org	?	?	09/07/2020
USA/LA-GBCL-26791701/2020	ncov	EPI_ISL_485325	?	2020-04-10	North America	USA	Louisiana	East Baton Rouge Parish	North America	USA	Louisiana	genome	29782	Human	?	?	20C	B.1.370	GH	River Road Testing Lab	Ginkgo Bioworks Clinical Laboratory	Rebecca C. Christofferson et al	https://www.gisaid.org	?	?	09/07/2020
USA/LA-GBCL-26791702/2020	ncov	EPI_ISL_485326	?	2020-04-10	North America	USA	Louisiana	East Baton Rouge Parish	North America	USA	Louisiana	genome	29782	Human	?	?	20C	B.1.370	GH	River Road Testing Lab	Ginkgo Bioworks Clinical Laboratory	Rebecca C. Christofferson et al	https://www.gisaid.org	?	?	09/07/2020
USA/LA-GBCL-26791704/2020	ncov	EPI_ISL_485327	?	2020-04-09	North America	USA	Louisiana	East Baton Rouge Parish	North America	USA	Louisiana	genome	29782	Human	?	?	20C	B.1.2	GH	River Road Testing Lab	Ginkgo Bioworks Clinical Laboratory	Rebecca C. Christofferson et al	https://www.gisaid.org	?	?	09/07/2020
USA/LA-GBCL-26791705/2020	ncov	EPI_ISL_485328	?	2020-04-09	North America	USA	Louisiana	East Baton Rouge Parish	North America	USA	Louisiana	genome	29782	Human	?	?	20C	B.1.265	GH	River Road Testing Lab	Ginkgo Bioworks Clinical Laboratory	Rebecca C. Christofferson et al	https://www.gisaid.org	?	?	09/07/2020
USA/LA-GBCL-26791706/2020	ncov	EPI_ISL_485329	?	2020-04-09	North America	USA	Louisiana	East Baton Rouge Parish	North America	USA	Louisiana	genome	29782	Human	?	?	20C	B.1.265	GH	River Road Testing Lab	Ginkgo Bioworks Clinical Laboratory	Rebecca C. Christofferson et al	https://www.gisaid.org	?	?	09/07/2020
USA/LA-GBCL-26791709/2020	ncov	EPI_ISL_485330	?	2020-04-04	North America	USA	Louisiana	East Baton Rouge Parish	North America	USA	Louisiana	genome	29782	Human	?	?	20C	B.1.370	GH	River Road Testing Lab	Ginkgo Bioworks Clinical Laboratory	Rebecca C. Christofferson et al	https://www.gisaid.org	?	?	09/07/2020
USA/LA-GBCL-26791710/2020	ncov	EPI_ISL_485905	?	2020-04-09	North America	USA	Louisiana	East Baton Rouge Parish	North America	USA	Louisiana	genome	29782	Human	?	?	20C	B.1.2	GH	River Road Testing Lab	Ginkgo Bioworks Clinical Laboratory	Rebecca C. Christofferson et al	https://www.gisaid.org	?	?	09/07/2020
USA/LA-GBCL-26791711/2020	ncov	EPI_ISL_485331	?	2020-04-09	North America	USA	Louisiana	East Baton Rouge Parish	North America	USA	Louisiana	genome	29782	Human	?	?	20C	B.1.370	GH	River Road Testing Lab	Ginkgo Bioworks Clinical Laboratory	Rebecca C. Christofferson et al	https://www.gisaid.org	?	?	09/07/2020
USA/LA-GBCL-26791712/2020	ncov	EPI_ISL_485332	?	2020-04-09	North America	USA	Louisiana	East Baton Rouge Parish	North America	USA	Louisiana	genome	29782	Human	?	?	20C	B.1.2	GH	River Road Testing Lab	Ginkgo Bioworks Clinical Laboratory	Rebecca C. Christofferson et al	https://www.gisaid.org	?	?	09/07/2020
USA/LA-GBCL-26791713/2020	ncov	EPI_ISL_485333	?	2020-04-09	North America	USA	Louisiana	East Baton Rouge Parish	North America	USA	Louisiana	genome	29782	Human	?	?	20C	B.1.2	GH	River Road Testing Lab	Ginkgo Bioworks Clinical Laboratory	Rebecca C. Christofferson et al	https://www.gisaid.org	?	?	09/07/2020
USA/LA-GBCL-26791714/2020	ncov	EPI_ISL_485334	?	2020-04-09	North America	USA	Louisiana	East Baton Rouge Parish	North America	USA	Louisiana	genome	29782	Human	?	?	20C	B.1.2	GH	River Road Testing Lab	Ginkgo Bioworks Clinical Laboratory	Rebecca C. Christofferson et al	https://www.gisaid.org	?	?	09/07/2020
USA/LA-GBCL-26791715/2020	ncov	EPI_ISL_485335	?	2020-04-09	North America	USA	Louisiana	East Baton Rouge Parish	North America	USA	Louisiana	genome	29782	Human	?	?	20C	B.1.265	GH	River Road Testing Lab	Ginkgo Bioworks Clinical Laboratory	Rebecca C. Christofferson et al	https://www.gisaid.org	?	?	09/07/2020
USA/LA-GBCL-26791717/2020	ncov	EPI_ISL_485336	?	2020-04-09	North America	USA	Louisiana	East Baton Rouge Parish	North America	USA	Louisiana	genome	29782	Human	?	?	20C	B.1.370	GH	River Road Testing Lab	Ginkgo Bioworks Clinical Laboratory	Rebecca C. Christofferson et al	https://www.gisaid.org	?	?	09/07/2020
USA/LA-GBCL-26791718/2020	ncov	EPI_ISL_485337	?	2020-04-09	North America	USA	Louisiana	East Baton Rouge Parish	North America	USA	Louisiana	genome	29782	Human	?	?	20C	B.1.2	GH	River Road Testing Lab	Ginkgo Bioworks Clinical Laboratory	Rebecca C. Christofferson et al	https://www.gisaid.org	?	?	09/07/2020
USA/LA-GBCL-26791719/2020	ncov	EPI_ISL_485338	?	2020-04-09	North America	USA	Louisiana	East Baton Rouge Parish	North America	USA	Louisiana	genome	29782	Human	?	?	20C	B.1.265	GH	River Road Testing Lab	Ginkgo Bioworks Clinical Laboratory	Rebecca C. Christofferson et al	https://www.gisaid.org	?	?	09/07/2020
USA/LA-GBCL-26791720/2020	ncov	EPI_ISL_485339	?	2020-04-09	North America	USA	Louisiana	East Baton Rouge Parish	North America	USA	Louisiana	genome	29782	Human	?	?	20C	B.1.370	GH	River Road Testing Lab	Ginkgo Bioworks Clinical Laboratory	Rebecca C. Christofferson et al	https://www.gisaid.org	?	?	09/07/2020
USA/LA-GBCL-26791721/2020	ncov	EPI_ISL_485340	?	2020-04-09	North America	USA	Louisiana	East Baton Rouge Parish	North America	USA	Louisiana	genome	29782	Human	?	?	20C	B.1.2	GH	River Road Testing Lab	Ginkgo Bioworks Clinical Laboratory	Rebecca C. Christofferson et al	https://www.gisaid.org	?	?	09/07/2020
USA/LA-GBCL-26791722/2020	ncov	EPI_ISL_485341	?	2020-04-09	North America	USA	Louisiana	East Baton Rouge Parish	North America	USA	Louisiana	genome	29782	Human	?	?	20C	B.1.2	GH	River Road Testing Lab	Ginkgo Bioworks Clinical Laboratory	Rebecca C. Christofferson et al	https://www.gisaid.org	?	?	09/07/2020
USA/LA-GBCL-26791723/2020	ncov	EPI_ISL_485342	?	2020-04-09	North America	USA	Louisiana	East Baton Rouge Parish	North America	USA	Louisiana	genome	29782	Human	?	?	20C	B.1.2	GH	River Road Testing Lab	Ginkgo Bioworks Clinical Laboratory	Rebecca C. Christofferson et al	https://www.gisaid.org	?	?	09/07/2020
USA/LA-GBCL-26791724/2020	ncov	EPI_ISL_485343	?	2020-04-09	North America	USA	Louisiana	East Baton Rouge Parish	North America	USA	Louisiana	genome	29782	Human	?	?	20C	B.1.2	GH	River Road Testing Lab	Ginkgo Bioworks Clinical Laboratory	Rebecca C. Christofferson et al	https://www.gisaid.org	?	?	09/07/2020
USA/LA-GBCL-26791725/2020	ncov	EPI_ISL_485344	?	2020-04-09	North America	USA	Louisiana	East Baton Rouge Parish	North America	USA	Louisiana	genome	29782	Human	?	?	20C	B.1.2	GH	River Road Testing Lab	Ginkgo Bioworks Clinical Laboratory	Rebecca C. Christofferson et al	https://www.gisaid.org	?	?	09/07/2020
USA/LA-GBCL-26791726/2020	ncov	EPI_ISL_485345	?	2020-04-09	North America	USA	Louisiana	East Baton Rouge Parish	North America	USA	Louisiana	genome	29782	Human	?	?	20C	B.1.370	GH	River Road Testing Lab	Ginkgo Bioworks Clinical Laboratory	Rebecca C. Christofferson et al	https://www.gisaid.org	?	?	09/07/2020
USA/LA-GBCL-26791727/2020	ncov	EPI_ISL_485346	?	2020-04-09	North America	USA	Louisiana	East Baton Rouge Parish	North America	USA	Louisiana	genome	29782	Human	?	?	20C	B.1.370	GH	River Road Testing Lab	Ginkgo Bioworks Clinical Laboratory	Rebecca C. Christofferson et al	https://www.gisaid.org	?	?	09/07/2020
USA/LA-GBCL-26791728/2020	ncov	EPI_ISL_485347	?	2020-04-09	North America	USA	Louisiana	East Baton Rouge Parish	North America	USA	Louisiana	genome	29782	Human	?	?	20C	B.1.2	GH	River Road Testing Lab	Ginkgo Bioworks Clinical Laboratory	Rebecca C. Christofferson et al	https://www.gisaid.org	?	?	09/07/2020
USA/LA-GBCL-26791730/2020	ncov	EPI_ISL_485348	?	2020-04-09	North America	USA	Louisiana	East Baton Rouge Parish	North America	USA	Louisiana	genome	29782	Human	?	?	20C	B.1.370	GH	River Road Testing Lab	Ginkgo Bioworks Clinical Laboratory	Rebecca C. Christofferson et al	https://www.gisaid.org	?	?	09/07/2020
USA/LA-GBCL-26791731/2020	ncov	EPI_ISL_485349	?	2020-04-09	North America	USA	Louisiana	East Baton Rouge Parish	North America	USA	Louisiana	genome	29782	Human	?	?	20C	B.1.2	GH	River Road Testing Lab	Ginkgo Bioworks Clinical Laboratory	Rebecca C. Christofferson et al	https://www.gisaid.org	?	?	09/07/2020
USA/LA-GBCL-26791732/2020	ncov	EPI_ISL_485350	?	2020-04-09	North America	USA	Louisiana	East Baton Rouge Parish	North America	USA	Louisiana	genome	29782	Human	?	?	20C	B.1.2	GH	River Road Testing Lab	Ginkgo Bioworks Clinical Laboratory	Rebecca C. Christofferson et al	https://www.gisaid.org	?	?	09/07/2020
USA/LA-GBCL-26791733/2020	ncov	EPI_ISL_485906	?	2020-04-09	North America	USA	Louisiana	East Baton Rouge Parish	North America	USA	Louisiana	genome	29766	Human	?	?	20C	B.1.370	GH	River Road Testing Lab	Ginkgo Bioworks Clinical Laboratory	Rebecca C. Christofferson et al	https://www.gisaid.org	?	?	09/07/2020
USA/LA-GBCL-26791734/2020	ncov	EPI_ISL_485351	?	2020-04-09	North America	USA	Louisiana	East Baton Rouge Parish	North America	USA	Louisiana	genome	29782	Human	?	?	20C	B.1.370	GH	River Road Testing Lab	Ginkgo Bioworks Clinical Laboratory	Rebecca C. Christofferson et al	https://www.gisaid.org	?	?	09/07/2020
USA/LA-GBCL-26791735/2020	ncov	EPI_ISL_485352	?	2020-04-09	North America	USA	Louisiana	East Baton Rouge Parish	North America	USA	Louisiana	genome	29782	Human	?	?	20C	B.1.370	GH	River Road Testing Lab	Ginkgo Bioworks Clinical Laboratory	Rebecca C. Christofferson et al	https://www.gisaid.org	?	?	09/07/2020
USA/LA-GBCL-26791736/2020	ncov	EPI_ISL_485353	?	2020-04-09	North America	USA	Louisiana	East Baton Rouge Parish	North America	USA	Louisiana	genome	29782	Human	?	?	20C	B.1.370	GH	River Road Testing Lab	Ginkgo Bioworks Clinical Laboratory	Rebecca C. Christofferson et al	https://www.gisaid.org	?	?	09/07/2020
USA/LA-GBCL-26791737/2020	ncov	EPI_ISL_485354	?	2020-04-07	North America	USA	Louisiana	East Baton Rouge Parish	North America	USA	Louisiana	genome	29782	Human	?	?	20C	B.1.370	GH	River Road Testing Lab	Ginkgo Bioworks Clinical Laboratory	Rebecca C. Christofferson et al	https://www.gisaid.org	?	?	09/07/2020
USA/LA-GBCL-26791738/2020	ncov	EPI_ISL_485355	?	2020-04-06	North America	USA	Louisiana	East Baton Rouge Parish	North America	USA	Louisiana	genome	29782	Human	?	?	20C	B.1.370	GH	River Road Testing Lab	Ginkgo Bioworks Clinical Laboratory	Rebecca C. Christofferson et al	https://www.gisaid.org	?	?	09/07/2020
USA/LA-GBCL-26791739/2020	ncov	EPI_ISL_485356	?	2020-04-06	North America	USA	Louisiana	East Baton Rouge Parish	North America	USA	Louisiana	genome	29782	Human	?	?	20C	B.1.370	GH	River Road Testing Lab	Ginkgo Bioworks Clinical Laboratory	Rebecca C. Christofferson et al	https://www.gisaid.org	?	?	09/07/2020
USA/LA-GBCL-26791740/2020	ncov	EPI_ISL_485357	?	2020-04-06	North America	USA	Louisiana	East Baton Rouge Parish	North America	USA	Louisiana	genome	29782	Human	?	?	20C	B.1.370	GH	River Road Testing Lab	Ginkgo Bioworks Clinical Laboratory	Rebecca C. Christofferson et al	https://www.gisaid.org	?	?	09/07/2020
USA/LA-GBCL-26791741/2020	ncov	EPI_ISL_485358	?	2020-04-06	North America	USA	Louisiana	East Baton Rouge Parish	North America	USA	Louisiana	genome	29782	Human	?	?	20C	B.1.370	GH	River Road Testing Lab	Ginkgo Bioworks Clinical Laboratory	Rebecca C. Christofferson et al	https://www.gisaid.org	?	?	09/07/2020
USA/LA-GBCL-26791743/2020	ncov	EPI_ISL_485359	?	2020-04-06	North America	USA	Louisiana	East Baton Rouge Parish	North America	USA	Louisiana	genome	29782	Human	?	?	20C	B.1.2	GH	River Road Testing Lab	Ginkgo Bioworks Clinical Laboratory	Rebecca C. Christofferson et al	https://www.gisaid.org	?	?	09/07/2020
USA/LA-GBCL-26791744/2020	ncov	EPI_ISL_485360	?	2020-04-06	North America	USA	Louisiana	East Baton Rouge Parish	North America	USA	Louisiana	genome	29782	Human	?	?	20C	B.1.2	GH	River Road Testing Lab	Ginkgo Bioworks Clinical Laboratory	Rebecca C. Christofferson et al	https://www.gisaid.org	?	?	09/07/2020
USA/LA-GBCL-26791745/2020	ncov	EPI_ISL_485361	?	2020-04-06	North America	USA	Louisiana	East Baton Rouge Parish	North America	USA	Louisiana	genome	29782	Human	?	?	20C	B.1.265	GH	River Road Testing Lab	Ginkgo Bioworks Clinical Laboratory	Rebecca C. Christofferson et al	https://www.gisaid.org	?	?	09/07/2020
USA/LA-GBCL-26791746/2020	ncov	EPI_ISL_485362	?	2020-04-06	North America	USA	Louisiana	East Baton Rouge Parish	North America	USA	Louisiana	genome	29782	Human	?	?	20C	B.1.2	GH	River Road Testing Lab	Ginkgo Bioworks Clinical Laboratory	Rebecca C. Christofferson et al	https://www.gisaid.org	?	?	09/07/2020
USA/LA-GBCL-26791748/2020	ncov	EPI_ISL_485363	?	2020-04-06	North America	USA	Louisiana	East Baton Rouge Parish	North America	USA	Louisiana	genome	29782	Human	?	?	20C	B.1.2	GH	River Road Testing Lab	Ginkgo Bioworks Clinical Laboratory	Rebecca C. Christofferson et al	https://www.gisaid.org	?	?	09/07/2020
USA/LA-GBCL-26791749/2020	ncov	EPI_ISL_485364	?	2020-04-06	North America	USA	Louisiana	East Baton Rouge Parish	North America	USA	Louisiana	genome	29782	Human	?	?	20C	B.1.370	GH	River Road Testing Lab	Ginkgo Bioworks Clinical Laboratory	Rebecca C. Christofferson et al	https://www.gisaid.org	?	?	09/07/2020
USA/LA-GBCL-26791750/2020	ncov	EPI_ISL_485365	?	2020-04-04	North America	USA	Louisiana	East Baton Rouge Parish	North America	USA	Louisiana	genome	29782	Human	?	?	20C	B.1.2	GH	River Road Testing Lab	Ginkgo Bioworks Clinical Laboratory	Rebecca C. Christofferson et al	https://www.gisaid.org	?	?	09/07/2020
USA/LA-GBCL-26791751/2020	ncov	EPI_ISL_485366	?	2020-04-04	North America	USA	Louisiana	East Baton Rouge Parish	North America	USA	Louisiana	genome	29782	Human	?	?	20C	B.1.370	GH	River Road Testing Lab	Ginkgo Bioworks Clinical Laboratory	Rebecca C. Christofferson et al	https://www.gisaid.org	?	?	09/07/2020
USA/LA-GBCL-26791752/2020	ncov	EPI_ISL_485367	?	2020-04-04	North America	USA	Louisiana	East Baton Rouge Parish	North America	USA	Louisiana	genome	29782	Human	?	?	20C	B.1	GH	River Road Testing Lab	Ginkgo Bioworks Clinical Laboratory	Rebecca C. Christofferson et al	https://www.gisaid.org	?	?	09/07/2020
USA/LA-GBCL-26791753/2020	ncov	EPI_ISL_485368	?	2020-04-06	North America	USA	Louisiana	East Baton Rouge Parish	North America	USA	Louisiana	genome	29782	Human	?	?	20C	B.1.2	GH	River Road Testing Lab	Ginkgo Bioworks Clinical Laboratory	Rebecca C. Christofferson et al	https://www.gisaid.org	?	?	09/07/2020
USA/LA-GBCL-26791754/2020	ncov	EPI_ISL_485369	?	2020-04-06	North America	USA	Louisiana	East Baton Rouge Parish	North America	USA	Louisiana	genome	29782	Human	?	?	20C	B.1.2	GH	River Road Testing Lab	Ginkgo Bioworks Clinical Laboratory	Rebecca C. Christofferson et al	https://www.gisaid.org	?	?	09/07/2020
USA/LA-GBCL-26791755/2020	ncov	EPI_ISL_485370	?	2020-04-06	North America	USA	Louisiana	East Baton Rouge Parish	North America	USA	Louisiana	genome	29782	Human	?	?	20C	B.1	GH	River Road Testing Lab	Ginkgo Bioworks Clinical Laboratory	Rebecca C. Christofferson et al	https://www.gisaid.org	?	?	09/07/2020
USA/LA-GBCL-26791756/2020	ncov	EPI_ISL_485371	?	2020-04-06	North America	USA	Louisiana	East Baton Rouge Parish	North America	USA	Louisiana	genome	29782	Human	?	?	20C	B.1.2	GH	River Road Testing Lab	Ginkgo Bioworks Clinical Laboratory	Rebecca C. Christofferson et al	https://www.gisaid.org	?	?	09/07/2020
USA/LA-GBCL-26791757/2020	ncov	EPI_ISL_485372	?	2020-04-06	North America	USA	Louisiana	East Baton Rouge Parish	North America	USA	Louisiana	genome	29782	Human	?	?	20C	B.1.370	GH	River Road Testing Lab	Ginkgo Bioworks Clinical Laboratory	Rebecca C. Christofferson et al	https://www.gisaid.org	?	?	09/07/2020
USA/LA-GBCL-26791758/2020	ncov	EPI_ISL_485373	?	2020-04-06	North America	USA	Louisiana	East Baton Rouge Parish	North America	USA	Louisiana	genome	29782	Human	?	?	20C	B.1.370	GH	River Road Testing Lab	Ginkgo Bioworks Clinical Laboratory	Rebecca C. Christofferson et al	https://www.gisaid.org	?	?	09/07/2020
USA/LA-GBCL-26791761/2020	ncov	EPI_ISL_485374	?	2020-04-06	North America	USA	Louisiana	East Baton Rouge Parish	North America	USA	Louisiana	genome	29782	Human	?	?	20C	B.1.2	GH	River Road Testing Lab	Ginkgo Bioworks Clinical Laboratory	Rebecca C. Christofferson et al	https://www.gisaid.org	?	?	09/07/2020
USA/LA-GBCL-26791762/2020	ncov	EPI_ISL_485375	?	2020-04-06	North America	USA	Louisiana	East Baton Rouge Parish	North America	USA	Louisiana	genome	29782	Human	?	?	20C	B.1	GH	River Road Testing Lab	Ginkgo Bioworks Clinical Laboratory	Rebecca C. Christofferson et al	https://www.gisaid.org	?	?	09/07/2020
USA/LA-GBCL-26791764/2020	ncov	EPI_ISL_485376	?	2020-04-06	North America	USA	Louisiana	East Baton Rouge Parish	North America	USA	Louisiana	genome	29782	Human	?	?	20C	B.1.370	GH	River Road Testing Lab	Ginkgo Bioworks Clinical Laboratory	Rebecca C. Christofferson et al	https://www.gisaid.org	?	?	09/07/2020
USA/LA-GBCL-26791766/2020	ncov	EPI_ISL_485377	?	2020-04-04	North America	USA	Louisiana	East Baton Rouge Parish	North America	USA	Louisiana	genome	29782	Human	?	?	20C	B.1.2	GH	River Road Testing Lab	Ginkgo Bioworks Clinical Laboratory	Rebecca C. Christofferson et al	https://www.gisaid.org	?	?	09/07/2020
USA/LA-GBCL-26791767/2020	ncov	EPI_ISL_485378	?	2020-04-04	North America	USA	Louisiana	East Baton Rouge Parish	North America	USA	Louisiana	genome	29782	Human	?	?	20C	B.1.2	GH	River Road Testing Lab	Ginkgo Bioworks Clinical Laboratory	Rebecca C. Christofferson et al	https://www.gisaid.org	?	?	09/07/2020
USA/LA-GBCL-26791769/2020	ncov	EPI_ISL_485379	?	2020-04-04	North America	USA	Louisiana	East Baton Rouge Parish	North America	USA	Louisiana	genome	29782	Human	?	?	20C	B.1	GH	River Road Testing Lab	Ginkgo Bioworks Clinical Laboratory	Rebecca C. Christofferson et al	https://www.gisaid.org	?	?	09/07/2020
USA/LA-GBCL-26791770/2020	ncov	EPI_ISL_485380	?	2020-04-04	North America	USA	Louisiana	East Baton Rouge Parish	North America	USA	Louisiana	genome	29782	Human	?	?	20C	B.1.370	GH	River Road Testing Lab	Ginkgo Bioworks Clinical Laboratory	Rebecca C. Christofferson et al	https://www.gisaid.org	?	?	09/07/2020
USA/LA-GBCL-26791773/2020	ncov	EPI_ISL_485381	?	2020-04-04	North America	USA	Louisiana	East Baton Rouge Parish	North America	USA	Louisiana	genome	29782	Human	?	?	20C	B.1.2	GH	River Road Testing Lab	Ginkgo Bioworks Clinical Laboratory	Rebecca C. Christofferson et al	https://www.gisaid.org	?	?	09/07/2020
USA/LA-GBCL-26791774/2020	ncov	EPI_ISL_485382	?	2020-04-04	North America	USA	Louisiana	East Baton Rouge Parish	North America	USA	Louisiana	genome	29782	Human	?	?	20C	B.1.2	GH	River Road Testing Lab	Ginkgo Bioworks Clinical Laboratory	Rebecca C. Christofferson et al	https://www.gisaid.org	?	?	09/07/2020
USA/LA-GBCL-26791776/2020	ncov	EPI_ISL_485383	?	2020-04-04	North America	USA	Louisiana	East Baton Rouge Parish	North America	USA	Louisiana	genome	29782	Human	?	?	20C	B.1.370	GH	River Road Testing Lab	Ginkgo Bioworks Clinical Laboratory	Rebecca C. Christofferson et al	https://www.gisaid.org	?	?	09/07/2020
USA/LA-GBCL-26791778/2020	ncov	EPI_ISL_485384	?	2020-04-04	North America	USA	Louisiana	East Baton Rouge Parish	North America	USA	Louisiana	genome	29782	Human	?	?	20C	B.1.370	GH	River Road Testing Lab	Ginkgo Bioworks Clinical Laboratory	Rebecca C. Christofferson et al	https://www.gisaid.org	?	?	09/07/2020
USA/LA-GBCL-26791779/2020	ncov	EPI_ISL_485385	?	2020-04-04	North America	USA	Louisiana	East Baton Rouge Parish	North America	USA	Louisiana	genome	29782	Human	?	?	20C	B.1.265	GH	River Road Testing Lab	Ginkgo Bioworks Clinical Laboratory	Rebecca C. Christofferson et al	https://www.gisaid.org	?	?	09/07/2020
USA/LA-GBCL-26791780/2020	ncov	EPI_ISL_485386	?	2020-04-04	North America	USA	Louisiana	East Baton Rouge Parish	North America	USA	Louisiana	genome	29782	Human	?	?	20C	B.1.370	GH	River Road Testing Lab	Ginkgo Bioworks Clinical Laboratory	Rebecca C. Christofferson et al	https://www.gisaid.org	?	?	09/07/2020
USA/LA-GBCL-26791781/2020	ncov	EPI_ISL_485387	?	2020-04-04	North America	USA	Louisiana	East Baton Rouge Parish	North America	USA	Louisiana	genome	29782	Human	?	?	20C	B.1.2	GH	River Road Testing Lab	Ginkgo Bioworks Clinical Laboratory	Rebecca C. Christofferson et al	https://www.gisaid.org	?	?	09/07/2020
USA/LA-QDX-1070/2020	ncov	EPI_ISL_571848	MW065146.1	2020-03-19	North America	USA	Louisiana		North America	USA	Louisiana	genome	29782	Human	60	Male	20C	B.1.265	GH	Quest Diagnostics	Quest Diagnostics	Rosenthal et al	https://www.gisaid.org	?	?	05/10/2020
USA/LA-QDX-1192/2020	ncov	EPI_ISL_571938	MW065236.1	2020-03-16	North America	USA	Louisiana		North America	USA	Louisiana	genome	29782	Human	50	Male	20C	B.1.2	GH	Quest Diagnostics	Quest Diagnostics	Rosenthal et al	https://www.gisaid.org	?	?	05/10/2020
USA/LA-QDX-1193/2020	ncov	EPI_ISL_571939	MW065237.1	2020-03-16	North America	USA	Louisiana		North America	USA	Louisiana	genome	29782	Human	23	Female	19B	A.3	S	Quest Diagnostics	Quest Diagnostics	Rosenthal et al	https://www.gisaid.org	?	?	05/10/2020
USA/LA-QDX-1194/2020	ncov	EPI_ISL_571940	MW065238.1	2020-03-16	North America	USA	Louisiana		North America	USA	Louisiana	genome	29782	Human	42	Male	20C	B.1.2	GH	Quest Diagnostics	Quest Diagnostics	Rosenthal et al	https://www.gisaid.org	?	?	05/10/2020
USA/LA-QDX-1195/2020	ncov	EPI_ISL_571941	MW065239.1	2020-03-16	North America	USA	Louisiana		North America	USA	Louisiana	genome	29782	Human	59	Male	20C	B.1.2	GH	Quest Diagnostics	Quest Diagnostics	Rosenthal et al	https://www.gisaid.org	?	?	05/10/2020
USA/LA-QDX-1196/2020	ncov	EPI_ISL_571942	MW065240.1	2020-03-16	North America	USA	Louisiana		North America	USA	Louisiana	genome	29782	Human	61	Female	20C	B.1.370	GH	Quest Diagnostics	Quest Diagnostics	Rosenthal et al	https://www.gisaid.org	?	?	05/10/2020
USA/LA-QDX-1200/2020	ncov	EPI_ISL_571943	MW065241.1	2020-03-16	North America	USA	Louisiana		North America	USA	Louisiana	genome	29782	Human	34	Female	20C	B.1.370	GH	Quest Diagnostics	Quest Diagnostics	Rosenthal et al	https://www.gisaid.org	?	?	05/10/2020
USA/LA-QDX-1203/2020	ncov	EPI_ISL_571944	MW065242.1	2020-03-16	North America	USA	Louisiana		North America	USA	Louisiana	genome	29782	Human	55	Male	20C	B.1.2	GH	Quest Diagnostics	Quest Diagnostics	Rosenthal et al	https://www.gisaid.org	?	?	05/10/2020
USA/LA-QDX-1204/2020	ncov	EPI_ISL_571945	MW065243.1	2020-03-16	North America	USA	Louisiana		North America	USA	Louisiana	genome	29782	Human	51	Female	20C	B.1.2	GH	Quest Diagnostics	Quest Diagnostics	Rosenthal et al	https://www.gisaid.org	?	?	05/10/2020
USA/LA-QDX-1205/2020	ncov	EPI_ISL_571946	MW065244.1	2020-03-16	North America	USA	Louisiana		North America	USA	Louisiana	genome	29782	Human	51	Male	20C	B.1.370	GH	Quest Diagnostics	Quest Diagnostics	Rosenthal et al	https://www.gisaid.org	?	?	05/10/2020
USA/LA-QDX-1206/2020	ncov	EPI_ISL_571947	MW065245.1	2020-03-16	North America	USA	Louisiana		North America	USA	Louisiana	genome	29782	Human	58	Female	20C	B.1.2	GH	Quest Diagnostics	Quest Diagnostics	Rosenthal et al	https://www.gisaid.org	?	?	05/10/2020
USA/LA-QDX-1207/2020	ncov	EPI_ISL_571948	MW065246.1	2020-03-16	North America	USA	Louisiana		North America	USA	Louisiana	genome	29782	Human	18	Male	20C	B.1.370	GH	Quest Diagnostics	Quest Diagnostics	Rosenthal et al	https://www.gisaid.org	?	?	05/10/2020
USA/LA-QDX-1241/2020	ncov	EPI_ISL_571949	MW065247.1	2020-03-15	North America	USA	Louisiana		North America	USA	Louisiana	genome	29782	Human	39	Male	20C	B.1.2	GH	Quest Diagnostics	Quest Diagnostics	Rosenthal et al	https://www.gisaid.org	?	?	05/10/2020
USA/LA-QDX-1242/2020	ncov	EPI_ISL_571950	MW065248.1	2020-03-16	North America	USA	Louisiana		North America	USA	Louisiana	genome	29782	Human	42	?	20C	B.1.2	GH	Quest Diagnostics	Quest Diagnostics	Rosenthal et al	https://www.gisaid.org	?	?	05/10/2020
USA/LA-QDX-167/2020	ncov	EPI_ISL_494521	MT786820.1	2020-04-10	North America	USA	Louisiana		North America	USA	Louisiana	genome	29782	Human	29	Male	20C	B.1.370	GH	Quest Diagnostics	Quest Diagnostics	Anderson et al	https://www.gisaid.org	?	?	22/07/2020
USA/LA-QDX-1918/2020	ncov	EPI_ISL_604224	MW190659.1	2020-03-15	North America	USA	Louisiana		North America	USA	Louisiana	genome	29782	Human	41	Male	20C	B.1.2	GH	Quest Diagnostics	Quest Diagnostics	Rosenthal et al	https://www.gisaid.org	?	?	30/10/2020
USA/LA-QDX-1992/2020	ncov	EPI_ISL_604335	MW190770.1	2020-03-16	North America	USA	Louisiana		North America	USA	Louisiana	genome	29782	Human	57	Female	19B	A.3	S	Quest Diagnostics	Quest Diagnostics	Rosenthal et al	https://www.gisaid.org	?	?	30/10/2020
USA/LA-QDX-1997/2020	ncov	EPI_ISL_604336	MW190771.1	2020-03-16	North America	USA	Louisiana		North America	USA	Louisiana	genome	29782	Human	58	Male	20C	B.1.2	GH	Quest Diagnostics	Quest Diagnostics	Rosenthal et al	https://www.gisaid.org	?	?	30/10/2020
USA/LA-QDX-1998/2020	ncov	EPI_ISL_604337	MW190772.1	2020-03-17	North America	USA	Louisiana		North America	USA	Louisiana	genome	29782	Human	35	Male	20A	B.1.88	G	Quest Diagnostics	Quest Diagnostics	Rosenthal et al	https://www.gisaid.org	?	?	30/10/2020
USA/LA-QDX-2000/2020	ncov	EPI_ISL_604338	MW190773.1	2020-03-16	North America	USA	Louisiana		North America	USA	Louisiana	genome	29782	Human	27	Female	20C	B.1.2	GH	Quest Diagnostics	Quest Diagnostics	Rosenthal et al	https://www.gisaid.org	?	?	30/10/2020
USA/LA-QDX-2026/2020	ncov	EPI_ISL_604339	MW190774.1	2020-03-17	North America	USA	Louisiana		North America	USA	Louisiana	genome	29782	Human	49	Female	20C	B.1.2	GH	Quest Diagnostics	Quest Diagnostics	Rosenthal et al	https://www.gisaid.org	?	?	30/10/2020
USA/LA-QDX-2055/2020	ncov	EPI_ISL_604340	MW190775.1	2020-03-17	North America	USA	Louisiana		North America	USA	Louisiana	genome	29782	Human	34	Female	20C	B.1.370	GH	Quest Diagnostics	Quest Diagnostics	Rosenthal et al	https://www.gisaid.org	?	?	30/10/2020
USA/LA-QDX-2056/2020	ncov	EPI_ISL_604341	MW190776.1	2020-03-16	North America	USA	Louisiana		North America	USA	Louisiana	genome	29782	Human	43	Female	20C	B.1.2	GH	Quest Diagnostics	Quest Diagnostics	Rosenthal et al	https://www.gisaid.org	?	?	30/10/2020
USA/LA-QDX-2062/2020	ncov	EPI_ISL_604342	MW190777.1	2020-03-17	North America	USA	Louisiana		North America	USA	Louisiana	genome	29782	Human	36	Female	20C	B.1.2	GH	Quest Diagnostics	Quest Diagnostics	Rosenthal et al	https://www.gisaid.org	?	?	30/10/2020
USA/LA-QDX-2100/2020	ncov	EPI_ISL_604453	MW190888.1	2020-03-14	North America	USA	Louisiana		North America	USA	Louisiana	genome	29782	Human	19	Male	20C	B.1.2	GH	Quest Diagnostics	Quest Diagnostics	Rosenthal et al	https://www.gisaid.org	?	?	30/10/2020
USA/LA-QDX-2108/2020	ncov	EPI_ISL_604454	MW190889.1	2020-03-14	North America	USA	Louisiana		North America	USA	Louisiana	genome	29782	Human	17	Female	19B	A.3	S	Quest Diagnostics	Quest Diagnostics	Rosenthal et al	https://www.gisaid.org	?	?	30/10/2020
USA/LA-QDX-2131/2020	ncov	EPI_ISL_604455	MW190890.1	2020-03-18	North America	USA	Louisiana		North America	USA	Louisiana	genome	29782	Human	59	Female	19B	A.3	S	Quest Diagnostics	Quest Diagnostics	Rosenthal et al	https://www.gisaid.org	?	?	30/10/2020
USA/LA-QDX-256/2020	ncov	EPI_ISL_498727	MT806788.1	2020-04-30	North America	USA	Louisiana		North America	USA	Louisiana	genome	29782	Human	23	Female	20C	B.1	GH	Quest Diagnostics	Quest Diagnostics	Rosenthal et al	https://www.gisaid.org	?	?	28/07/2020
USA/LA-QDX-2624/2020	ncov	EPI_ISL_604936	MW191371.1	2020-03-16	North America	USA	Louisiana		North America	USA	Louisiana	genome	29782	Human	57	Male	20C	B.1.370	GH	Quest Diagnostics	Quest Diagnostics	Rosenthal et al	https://www.gisaid.org	?	?	30/10/2020
USA/LA-QDX-410/2020	ncov	EPI_ISL_571187	MW064485.1	2020-03-17	North America	USA	Louisiana		North America	USA	Louisiana	genome	29782	Human	41	Female	20C	B.1.2	GH	Quest Diagnostics	Quest Diagnostics	Rosenthal et al	https://www.gisaid.org	?	?	05/10/2020
USA/LA-QDX-416/2020	ncov	EPI_ISL_571188	MW064486.1	2020-03-18	North America	USA	Louisiana		North America	USA	Louisiana	genome	29782	Human	82	Male	20C	B.1.2	GH	Quest Diagnostics	Quest Diagnostics	Rosenthal et al	https://www.gisaid.org	?	?	05/10/2020
USA/LA-QDX-584/2020	ncov	EPI_ISL_571308	MW064606.1	2020-03-19	North America	USA	Louisiana		North America	USA	Louisiana	genome	29782	Human	34	Male	20C	B.1.265	GH	Quest Diagnostics	Quest Diagnostics	Rosenthal et al	https://www.gisaid.org	?	?	05/10/2020
USA/LA-QDX-740/2020	ncov	EPI_ISL_571529	MW064827.1	2020-03-18	North America	USA	Louisiana		North America	USA	Louisiana	genome	29782	Human	71	Female	20C	B.1	GH	Quest Diagnostics	Quest Diagnostics	Rosenthal et al	https://www.gisaid.org	?	?	05/10/2020
USA/LA-QDX-741/2020	ncov	EPI_ISL_571530	MW064828.1	2020-03-17	North America	USA	Louisiana		North America	USA	Louisiana	genome	29782	Human	46	Female	19B	A.1	S	Quest Diagnostics	Quest Diagnostics	Rosenthal et al	https://www.gisaid.org	?	?	05/10/2020
USA/LA-QDX-742/2020	ncov	EPI_ISL_571531	MW064829.1	2020-03-17	North America	USA	Louisiana		North America	USA	Louisiana	genome	29782	Human	20	Female	20C	B.1.2	GH	Quest Diagnostics	Quest Diagnostics	Rosenthal et al	https://www.gisaid.org	?	?	05/10/2020
USA/LA-QDX-836/2020	ncov	EPI_ISL_571603	MW064901.1	2020-03-15	North America	USA	Louisiana		North America	USA	Louisiana	genome	29782	Human	49	Male	20C	B.1.265	GH	Quest Diagnostics	Quest Diagnostics	Rosenthal et al	https://www.gisaid.org	?	?	05/10/2020
USA/LA-QDX-879/2020	ncov	EPI_ISL_571604	MW064902.1	2020-03-15	North America	USA	Louisiana		North America	USA	Louisiana	genome	29782	Human	41	Female	19B	A.3	S	Quest Diagnostics	Quest Diagnostics	Rosenthal et al	https://www.gisaid.org	?	?	05/10/2020
USA/LA-SR0140/2020	ncov	EPI_ISL_435445	?	2020-03-31	North America	USA	Louisiana	New Orleans	North America	USA	Louisiana	genome	29893	Human	?	?	20C	B.1.2	GH	Robert Garry lab	Andersen lab at Scripps Research	Allison Smither et al	https://www.gisaid.org	?	?	05/05/2020
USA/LA-SR0141/2020	ncov	EPI_ISL_435446	?	2020-03-28	North America	USA	Louisiana	New Orleans	North America	USA	Louisiana	genome	29893	Human	?	?	20C	B.1.2	GH	Robert Garry lab	Andersen lab at Scripps Research	Allison Smither et al	https://www.gisaid.org	?	?	05/05/2020
USA/LA-SR0143/2020	ncov	EPI_ISL_435447	?	2020-03-31	North America	USA	Louisiana	New Orleans	North America	USA	Louisiana	genome	29901	Human	?	?	20C	B.1	GH	Robert Garry lab	Andersen lab at Scripps Research	Allison Smither et al	https://www.gisaid.org	?	?	05/05/2020
USA/LA-SR0144/2020	ncov	EPI_ISL_435448	?	2020-03-27	North America	USA	Louisiana	New Orleans	North America	USA	Louisiana	genome	29896	Human	?	?	20C	B.1.370	GH	Robert Garry lab	Andersen lab at Scripps Research	Allison Smither et al	https://www.gisaid.org	?	?	05/05/2020
USA/LA-SR0145/2020	ncov	EPI_ISL_435449	?	2020-03-27	North America	USA	Louisiana	New Orleans	North America	USA	Louisiana	genome	29863	Human	?	?	20C	B.1.265	GH	Robert Garry lab	Andersen lab at Scripps Research	Allison Smither et al	https://www.gisaid.org	?	?	05/05/2020
USA/LA-SR0146/2020	ncov	EPI_ISL_435450	?	2020-03-28	North America	USA	Louisiana	New Orleans	North America	USA	Louisiana	genome	29881	Human	?	?	20C	B.1.2	GH	Robert Garry lab	Andersen lab at Scripps Research	Allison Smither et al	https://www.gisaid.org	?	?	05/05/2020
USA/LA-SR0148/2020	ncov	EPI_ISL_435451	?	2020-03-27	North America	USA	Louisiana	New Orleans	North America	USA	Louisiana	genome	29901	Human	?	?	20C	B.1.2	GH	Robert Garry lab	Andersen lab at Scripps Research	Allison Smither et al	https://www.gisaid.org	?	?	05/05/2020
USA/LA-SR0149/2020	ncov	EPI_ISL_435452	?	2020-03-27	North America	USA	Louisiana	New Orleans	North America	USA	Louisiana	genome	29861	Human	?	?	20C	B.1.2	GH	Robert Garry lab	Andersen lab at Scripps Research	Allison Smither et al	https://www.gisaid.org	?	?	05/05/2020
USA/LA-SR0150/2020	ncov	EPI_ISL_435453	?	2020-03-30	North America	USA	Louisiana	New Orleans	North America	USA	Louisiana	genome	29899	Human	?	?	20C	B.1.265	GH	Robert Garry lab	Andersen lab at Scripps Research	Allison Smither et al	https://www.gisaid.org	?	?	05/05/2020
USA/LA-SR0151/2020	ncov	EPI_ISL_435454	?	2020-04-02	North America	USA	Louisiana	New Orleans	North America	USA	Louisiana	genome	29858	Human	?	?	20C	B.1.2	GH	Robert Garry lab	Andersen lab at Scripps Research	Allison Smither et al	https://www.gisaid.org	?	?	05/05/2020
USA/LA-SR0152/2020	ncov	EPI_ISL_435455	?	2020-04-02	North America	USA	Louisiana	New Orleans	North America	USA	Louisiana	genome	29855	Human	?	?	20C	B.1.265	GH	Robert Garry lab	Andersen lab at Scripps Research	Allison Smither et al	https://www.gisaid.org	?	?	05/05/2020
USA/LA-SR0153/2020	ncov	EPI_ISL_435456	?	2020-04-02	North America	USA	Louisiana	New Orleans	North America	USA	Louisiana	genome	29901	Human	?	?	20C	B.1	GH	Robert Garry lab	Andersen lab at Scripps Research	Allison Smither et al	https://www.gisaid.org	?	?	05/05/2020
USA/LA-SR0154/2020	ncov	EPI_ISL_435457	?	2020-04-02	North America	USA	Louisiana	New Orleans	North America	USA	Louisiana	genome	29856	Human	?	?	20C	B.1.2	GH	Robert Garry lab	Andersen lab at Scripps Research	Allison Smither et al	https://www.gisaid.org	?	?	05/05/2020
USA/LA-SR0155/2020	ncov	EPI_ISL_435458	?	2020-04-02	North America	USA	Louisiana	New Orleans	North America	USA	Louisiana	genome	29848	Human	?	?	20C	B.1.370	GH	Robert Garry lab	Andersen lab at Scripps Research	Allison Smither et al	https://www.gisaid.org	?	?	05/05/2020
USA/LA-SR0156/2020	ncov	EPI_ISL_435459	?	2020-04-02	North America	USA	Louisiana	New Orleans	North America	USA	Louisiana	genome	29898	Human	?	?	20C	B.1.2	GH	Robert Garry lab	Andersen lab at Scripps Research	Allison Smither et al	https://www.gisaid.org	?	?	05/05/2020
USA/LA-SR0157/2020	ncov	EPI_ISL_435460	?	2020-04-02	North America	USA	Louisiana	New Orleans	North America	USA	Louisiana	genome	29901	Human	?	?	20C	B.1.370	GH	Robert Garry lab	Andersen lab at Scripps Research	Allison Smither et al	https://www.gisaid.org	?	?	05/05/2020
USA/LA-SR0158/2020	ncov	EPI_ISL_435461	?	2020-04-03	North America	USA	Louisiana	New Orleans	North America	USA	Louisiana	genome	29856	Human	?	?	20C	B.1.370	GH	Robert Garry lab	Andersen lab at Scripps Research	Allison Smither et al	https://www.gisaid.org	?	?	05/05/2020
USA/LA-SR0159/2020	ncov	EPI_ISL_435462	?	2020-04-02	North America	USA	Louisiana	New Orleans	North America	USA	Louisiana	genome	29900	Human	?	?	20C	B.1.2	GH	Robert Garry lab	Andersen lab at Scripps Research	Allison Smither et al	https://www.gisaid.org	?	?	05/05/2020
USA/LA-SR0160/2020	ncov	EPI_ISL_435463	?	2020-03-28	North America	USA	Louisiana	New Orleans	North America	USA	Louisiana	genome	29849	Human	?	?	20C	B.1.265	GH	Robert Garry lab	Andersen lab at Scripps Research	Allison Smither et al	https://www.gisaid.org	?	?	05/05/2020
USA/LA-SR0161/2020	ncov	EPI_ISL_435464	?	2020-03-28	North America	USA	Louisiana	New Orleans	North America	USA	Louisiana	genome	29891	Human	?	?	20C	B.1.2	GH	Robert Garry lab	Andersen lab at Scripps Research	Allison Smither et al	https://www.gisaid.org	?	?	05/05/2020
USA/LA-SR0162/2020	ncov	EPI_ISL_435465	?	2020-03-31	North America	USA	Louisiana	New Orleans	North America	USA	Louisiana	genome	29895	Human	?	?	20C	B.1.2	GH	Robert Garry lab	Andersen lab at Scripps Research	Allison Smither et al	https://www.gisaid.org	?	?	05/05/2020
USA/LA-SR0163/2020	ncov	EPI_ISL_435466	?	2020-03-28	North America	USA	Louisiana	New Orleans	North America	USA	Louisiana	genome	29861	Human	?	?	20C	B.1.370	GH	Robert Garry lab	Andersen lab at Scripps Research	Allison Smither et al	https://www.gisaid.org	?	?	05/05/2020
USA/LA-SR0164/2020	ncov	EPI_ISL_435467	?	2020-03-31	North America	USA	Louisiana	New Orleans	North America	USA	Louisiana	genome	29898	Human	?	?	20C	B.1.370	GH	Robert Garry lab	Andersen lab at Scripps Research	Allison Smither et al	https://www.gisaid.org	?	?	05/05/2020
USA/LA-SR0166/2020	ncov	EPI_ISL_435468	?	2020-04-03	North America	USA	Louisiana	New Orleans	North America	USA	Louisiana	genome	29894	Human	?	?	20C	B.1.2	GH	Robert Garry lab	Andersen lab at Scripps Research	Allison Smither et al	https://www.gisaid.org	?	?	05/05/2020
USA/LA-SR0167/2020	ncov	EPI_ISL_435469	?	2020-04-03	North America	USA	Louisiana	New Orleans	North America	USA	Louisiana	genome	29865	Human	?	?	20C	B.1.370	GH	Robert Garry lab	Andersen lab at Scripps Research	Allison Smither et al	https://www.gisaid.org	?	?	05/05/2020
USA/LA-SR0169/2020	ncov	EPI_ISL_435470	?	2020-04-04	North America	USA	Louisiana	New Orleans	North America	USA	Louisiana	genome	29867	Human	?	?	20C	B.1.370	GH	Robert Garry lab	Andersen lab at Scripps Research	Allison Smither et al	https://www.gisaid.org	?	?	05/05/2020
USA/LA-SR0170/2020	ncov	EPI_ISL_435471	?	2020-04-03	North America	USA	Louisiana	New Orleans	North America	USA	Louisiana	genome	29898	Human	?	?	20C	B.1.370	GH	Robert Garry lab	Andersen lab at Scripps Research	Allison Smither et al	https://www.gisaid.org	?	?	05/05/2020
USA/LA-SR0174/2020	ncov	EPI_ISL_435472	?	2020-04-04	North America	USA	Louisiana	New Orleans	North America	USA	Louisiana	genome	29894	Human	?	?	20C	B.1.370	GH	Robert Garry lab	Andersen lab at Scripps Research	Allison Smither et al	https://www.gisaid.org	?	?	05/05/2020
USA/LA-SR0206/2020	ncov	EPI_ISL_437548	?	2020-03-31	North America	USA	Louisiana	New Orleans	North America	USA	Louisiana	genome	29856	Human	?	?	20C	B.1.370	GH	Robert Garry lab	Andersen lab at Scripps Research	Allison Smither et al	https://www.gisaid.org	?	?	11/05/2020
USA/LA-SR0207/2020	ncov	EPI_ISL_437547	?	2020-03-31	North America	USA	Louisiana	New Orleans	North America	USA	Louisiana	genome	29899	Human	?	?	20C	B.1.370	GH	Robert Garry lab	Andersen lab at Scripps Research	Allison Smither et al	https://www.gisaid.org	?	?	11/05/2020
USA/LA-SR0209/2020	ncov	EPI_ISL_437546	?	2020-03-27	North America	USA	Louisiana	New Orleans	North America	USA	Louisiana	genome	29903	Human	?	?	20C	B.1.2	GH	Robert Garry lab	Andersen lab at Scripps Research	Allison Smither et al	https://www.gisaid.org	?	?	11/05/2020
USA/LA-SR0210/2020	ncov	EPI_ISL_437545	?	2020-03-29	North America	USA	Louisiana	New Orleans	North America	USA	Louisiana	genome	29854	Human	?	?	20C	B.1.2	GH	Robert Garry lab	Andersen lab at Scripps Research	Allison Smither et al	https://www.gisaid.org	?	?	11/05/2020
USA/LA-SR0212/2020	ncov	EPI_ISL_437544	?	2020-04-02	North America	USA	Louisiana	New Orleans	North America	USA	Louisiana	genome	29877	Human	?	?	20C	B.1.2	GH	Robert Garry lab	Andersen lab at Scripps Research	Allison Smither et al	https://www.gisaid.org	?	?	11/05/2020
USA/LA-SR0213/2020	ncov	EPI_ISL_437543	?	2020-04-08	North America	USA	Louisiana	New Orleans	North America	USA	Louisiana	genome	29854	Human	?	?	20C	B.1.2	GH	Robert Garry lab	Andersen lab at Scripps Research	Allison Smither et al	https://www.gisaid.org	?	?	11/05/2020
USA/LA-SR0214/2020	ncov	EPI_ISL_437542	?	2020-04-03	North America	USA	Louisiana	New Orleans	North America	USA	Louisiana	genome	29891	Human	?	?	20C	B.1.370	GH	Robert Garry lab	Andersen lab at Scripps Research	Allison Smither et al	https://www.gisaid.org	?	?	11/05/2020
USA/LA-SR0215/2020	ncov	EPI_ISL_437541	?	2020-04-03	North America	USA	Louisiana	New Orleans	North America	USA	Louisiana	genome	29899	Human	?	?	20C	B.1.370	GH	Robert Garry lab	Andersen lab at Scripps Research	Allison Smither et al	https://www.gisaid.org	?	?	11/05/2020
USA/LA-SR0264/2020	ncov	EPI_ISL_445119	?	2020-03-31	North America	USA	Louisiana	New Orleans	North America	USA	Louisiana	genome	29892	Human	?	?	20C	B.1	GH	Robert Garry lab	Andersen lab at Scripps Research	Allison Smither et al	https://www.gisaid.org	?	?	15/05/2020
USA/LA-SR0265/2020	ncov	EPI_ISL_445120	?	2020-04-02	North America	USA	Louisiana	New Orleans	North America	USA	Louisiana	genome	29903	Human	?	?	20C	B.1.370	GH	Robert Garry lab	Andersen lab at Scripps Research	Allison Smither et al	https://www.gisaid.org	?	?	15/05/2020
USA/LA-SR0266/2020	ncov	EPI_ISL_445121	?	2020-03-31	North America	USA	Louisiana	New Orleans	North America	USA	Louisiana	genome	29898	Human	?	?	20C	B.1.2	GH	Robert Garry lab	Andersen lab at Scripps Research	Allison Smither et al	https://www.gisaid.org	?	?	15/05/2020
USA/LA-SR0267/2020	ncov	EPI_ISL_445122	?	2020-03-31	North America	USA	Louisiana	New Orleans	North America	USA	Louisiana	genome	29864	Human	?	?	20C	B.1.265	GH	Robert Garry lab	Andersen lab at Scripps Research	Allison Smither et al	https://www.gisaid.org	?	?	15/05/2020
USA/LA-SR0268/2020	ncov	EPI_ISL_445123	?	2020-04-01	North America	USA	Louisiana	New Orleans	North America	USA	Louisiana	genome	29899	Human	?	?	20C	B.1.370	GH	Robert Garry lab	Andersen lab at Scripps Research	Allison Smither et al	https://www.gisaid.org	?	?	15/05/2020
USA/LA-SR0269/2020	ncov	EPI_ISL_445124	?	2020-04-02	North America	USA	Louisiana	New Orleans	North America	USA	Louisiana	genome	29902	Human	?	?	20C	B.1.265	GH	Robert Garry lab	Andersen lab at Scripps Research	Allison Smither et al	https://www.gisaid.org	?	?	15/05/2020
USA/LA-SR0270/2020	ncov	EPI_ISL_445125	?	2020-04-01	North America	USA	Louisiana	New Orleans	North America	USA	Louisiana	genome	29903	Human	?	?	20C	B.1.265	GH	Robert Garry lab	Andersen lab at Scripps Research	Allison Smither et al	https://www.gisaid.org	?	?	15/05/2020
USA/LA-SR0271/2020	ncov	EPI_ISL_445126	?	2020-03-31	North America	USA	Louisiana	New Orleans	North America	USA	Louisiana	genome	29902	Human	?	?	20C	B.1.265	GH	Robert Garry lab	Andersen lab at Scripps Research	Allison Smither et al	https://www.gisaid.org	?	?	15/05/2020
USA/LA-SR0272/2020	ncov	EPI_ISL_445127	?	2020-04-01	North America	USA	Louisiana	New Orleans	North America	USA	Louisiana	genome	29902	Human	?	?	20C	B.1.2	GH	Robert Garry lab	Andersen lab at Scripps Research	Allison Smither et al	https://www.gisaid.org	?	?	15/05/2020
USA/LA-SR0273/2020	ncov	EPI_ISL_445128	?	2020-04-01	North America	USA	Louisiana	New Orleans	North America	USA	Louisiana	genome	29903	Human	?	?	20C	B.1.2	GH	Robert Garry lab	Andersen lab at Scripps Research	Allison Smither et al	https://www.gisaid.org	?	?	15/05/2020
USA/LA-SR0274/2020	ncov	EPI_ISL_445129	?	2020-04-02	North America	USA	Louisiana	New Orleans	North America	USA	Louisiana	genome	29863	Human	?	?	20C	B.1.2	GH	Robert Garry lab	Andersen lab at Scripps Research	Allison Smither et al	https://www.gisaid.org	?	?	15/05/2020
USA/LA-SR0275/2020	ncov	EPI_ISL_445130	?	2020-03-31	North America	USA	Louisiana	New Orleans	North America	USA	Louisiana	genome	29901	Human	?	?	20C	B.1.370	GH	Robert Garry lab	Andersen lab at Scripps Research	Allison Smither et al	https://www.gisaid.org	?	?	15/05/2020
USA/LA-SR0276/2020	ncov	EPI_ISL_445131	?	2020-03-31	North America	USA	Louisiana	New Orleans	North America	USA	Louisiana	genome	29857	Human	?	?	20C	B.1.265	GH	Robert Garry lab	Andersen lab at Scripps Research	Allison Smither et al	https://www.gisaid.org	?	?	15/05/2020
USA/LA-SR0277/2020	ncov	EPI_ISL_445132	?	2020-04-02	North America	USA	Louisiana	New Orleans	North America	USA	Louisiana	genome	29903	Human	?	?	20C	B.1.2	GH	Robert Garry lab	Andersen lab at Scripps Research	Allison Smither et al	https://www.gisaid.org	?	?	15/05/2020
USA/LA-SR0278/2020	ncov	EPI_ISL_445133	?	2020-04-01	North America	USA	Louisiana	New Orleans	North America	USA	Louisiana	genome	29902	Human	?	?	20C	B.1.2	GH	Robert Garry lab	Andersen lab at Scripps Research	Allison Smither et al	https://www.gisaid.org	?	?	15/05/2020
USA/LA-SR0279/2020	ncov	EPI_ISL_445134	?	2020-03-31	North America	USA	Louisiana	New Orleans	North America	USA	Louisiana	genome	29887	Human	?	?	20C	B.1.2	GH	Robert Garry lab	Andersen lab at Scripps Research	Allison Smither et al	https://www.gisaid.org	?	?	15/05/2020
USA/LA-SR0280/2020	ncov	EPI_ISL_445135	?	2020-04-01	North America	USA	Louisiana	New Orleans	North America	USA	Louisiana	genome	29903	Human	?	?	20C	B.1.370	GH	Robert Garry lab	Andersen lab at Scripps Research	Allison Smither et al	https://www.gisaid.org	?	?	15/05/2020
USA/LA-SR0281/2020	ncov	EPI_ISL_445136	?	2020-03-31	North America	USA	Louisiana	New Orleans	North America	USA	Louisiana	genome	29864	Human	?	?	20C	B.1.370	GH	Robert Garry lab	Andersen lab at Scripps Research	Allison Smither et al	https://www.gisaid.org	?	?	15/05/2020
USA/LA-SR0282/2020	ncov	EPI_ISL_445137	?	2020-04-01	North America	USA	Louisiana	New Orleans	North America	USA	Louisiana	genome	29865	Human	?	?	20C	B.1.2	GH	Robert Garry lab	Andersen lab at Scripps Research	Allison Smither et al	https://www.gisaid.org	?	?	15/05/2020
USA/LA-SR0283/2020	ncov	EPI_ISL_445138	?	2020-03-31	North America	USA	Louisiana	New Orleans	North America	USA	Louisiana	genome	29865	Human	?	?	20C	B.1.370	GH	Robert Garry lab	Andersen lab at Scripps Research	Allison Smither et al	https://www.gisaid.org	?	?	15/05/2020
USA/LA-SR0284/2020	ncov	EPI_ISL_445139	?	2020-04-01	North America	USA	Louisiana	New Orleans	North America	USA	Louisiana	genome	29901	Human	?	?	20C	B.1.370	GH	Robert Garry lab	Andersen lab at Scripps Research	Allison Smither et al	https://www.gisaid.org	?	?	15/05/2020
USA/LA-SR0285/2020	ncov	EPI_ISL_445140	?	2020-04-01	North America	USA	Louisiana	New Orleans	North America	USA	Louisiana	genome	29861	Human	?	?	20C	B.1.370	GH	Robert Garry lab	Andersen lab at Scripps Research	Allison Smither et al	https://www.gisaid.org	?	?	15/05/2020
USA/LA-SR0286/2020	ncov	EPI_ISL_445141	?	2020-03-31	North America	USA	Louisiana	New Orleans	North America	USA	Louisiana	genome	29864	Human	?	?	20C	B.1.265	GH	Robert Garry lab	Andersen lab at Scripps Research	Allison Smither et al	https://www.gisaid.org	?	?	15/05/2020
USA/LA-SR0287/2020	ncov	EPI_ISL_445142	?	2020-04-01	North America	USA	Louisiana	New Orleans	North America	USA	Louisiana	genome	29863	Human	?	?	20C	B.1.2	GH	Robert Garry lab	Andersen lab at Scripps Research	Allison Smither et al	https://www.gisaid.org	?	?	15/05/2020
USA/LA-SR0288/2020	ncov	EPI_ISL_445143	?	2020-04-01	North America	USA	Louisiana	New Orleans	North America	USA	Louisiana	genome	29856	Human	?	?	20C	B.1.2	GH	Robert Garry lab	Andersen lab at Scripps Research	Allison Smither et al	https://www.gisaid.org	?	?	15/05/2020
USA/LA-SR0289/2020	ncov	EPI_ISL_445144	?	2020-03-31	North America	USA	Louisiana	New Orleans	North America	USA	Louisiana	genome	29894	Human	?	?	20C	B.1.370	GH	Robert Garry lab	Andersen lab at Scripps Research	Allison Smither et al	https://www.gisaid.org	?	?	15/05/2020
USA/LA-SR0290/2020	ncov	EPI_ISL_445145	?	2020-04-01	North America	USA	Louisiana	New Orleans	North America	USA	Louisiana	genome	29901	Human	?	?	20C	B.1.370	GH	Robert Garry lab	Andersen lab at Scripps Research	Allison Smither et al	https://www.gisaid.org	?	?	15/05/2020
USA/LA-SR0291/2020	ncov	EPI_ISL_445146	?	2020-04-02	North America	USA	Louisiana	New Orleans	North America	USA	Louisiana	genome	29903	Human	?	?	20C	B.1.265	GH	Robert Garry lab	Andersen lab at Scripps Research	Allison Smither et al	https://www.gisaid.org	?	?	15/05/2020
USA/LA-SR0292/2020	ncov	EPI_ISL_445147	?	2020-04-07	North America	USA	Louisiana	New Orleans	North America	USA	Louisiana	genome	29865	Human	?	?	20C	B.1.370	GH	Robert Garry lab	Andersen lab at Scripps Research	Allison Smither et al	https://www.gisaid.org	?	?	15/05/2020
USA/LA-SR0293/2020	ncov	EPI_ISL_445148	?	2020-04-07	North America	USA	Louisiana	New Orleans	North America	USA	Louisiana	genome	29901	Human	?	?	20C	B.1.370	GH	Robert Garry lab	Andersen lab at Scripps Research	Allison Smither et al	https://www.gisaid.org	?	?	15/05/2020
USA/LA-SR0294/2020	ncov	EPI_ISL_445149	?	2020-04-08	North America	USA	Louisiana	New Orleans	North America	USA	Louisiana	genome	29898	Human	?	?	20C	B.1.370	GH	Robert Garry lab	Andersen lab at Scripps Research	Allison Smither et al	https://www.gisaid.org	?	?	15/05/2020
USA/LA-SR0295/2020	ncov	EPI_ISL_445150	?	2020-04-08	North America	USA	Louisiana	New Orleans	North America	USA	Louisiana	genome	29896	Human	?	?	20C	B.1.265	GH	Robert Garry lab	Andersen lab at Scripps Research	Allison Smither et al	https://www.gisaid.org	?	?	15/05/2020
USA/LA-SR0296/2020	ncov	EPI_ISL_445151	?	2020-04-07	North America	USA	Louisiana	New Orleans	North America	USA	Louisiana	genome	29885	Human	?	?	20C	B.1.370	GH	Robert Garry lab	Andersen lab at Scripps Research	Allison Smither et al	https://www.gisaid.org	?	?	15/05/2020
USA/LA-SR0297/2020	ncov	EPI_ISL_445152	?	2020-04-08	North America	USA	Louisiana	New Orleans	North America	USA	Louisiana	genome	29903	Human	?	?	20C	B.1.370	GH	Robert Garry lab	Andersen lab at Scripps Research	Allison Smither et al	https://www.gisaid.org	?	?	15/05/2020
USA/LA-SR0298/2020	ncov	EPI_ISL_445153	?	2020-04-08	North America	USA	Louisiana	New Orleans	North America	USA	Louisiana	genome	29899	Human	?	?	20C	B.1	GH	Robert Garry lab	Andersen lab at Scripps Research	Allison Smither et al	https://www.gisaid.org	?	?	15/05/2020
USA/LA-SR0299/2020	ncov	EPI_ISL_445154	?	2020-04-07	North America	USA	Louisiana	New Orleans	North America	USA	Louisiana	genome	29864	Human	?	?	20C	B.1.265	GH	Robert Garry lab	Andersen lab at Scripps Research	Allison Smither et al	https://www.gisaid.org	?	?	15/05/2020
USA/LA-SR0300/2020	ncov	EPI_ISL_445155	?	2020-04-09	North America	USA	Louisiana	New Orleans	North America	USA	Louisiana	genome	29854	Human	?	?	20C	B.1.265	GH	Robert Garry lab	Andersen lab at Scripps Research	Allison Smither et al	https://www.gisaid.org	?	?	15/05/2020
USA/LA-SR0301/2020	ncov	EPI_ISL_445156	?	2020-04-08	North America	USA	Louisiana	New Orleans	North America	USA	Louisiana	genome	29903	Human	?	?	20C	B.1.265	GH	Robert Garry lab	Andersen lab at Scripps Research	Allison Smither et al	https://www.gisaid.org	?	?	15/05/2020
USA/LA-SR0302/2020	ncov	EPI_ISL_445157	?	2020-04-08	North America	USA	Louisiana	New Orleans	North America	USA	Louisiana	genome	29900	Human	?	?	20C	B.1	GH	Robert Garry lab	Andersen lab at Scripps Research	Allison Smither et al	https://www.gisaid.org	?	?	15/05/2020
USA/LA-SR0303/2020	ncov	EPI_ISL_445158	?	2020-04-08	North America	USA	Louisiana	New Orleans	North America	USA	Louisiana	genome	29847	Human	?	?	20C	B.1.2	GH	Robert Garry lab	Andersen lab at Scripps Research	Allison Smither et al	https://www.gisaid.org	?	?	15/05/2020
USA/LA-SR0304/2020	ncov	EPI_ISL_445159	?	2020-04-07	North America	USA	Louisiana	New Orleans	North America	USA	Louisiana	genome	29862	Human	?	?	20C	B.1.370	GH	Robert Garry lab	Andersen lab at Scripps Research	Allison Smither et al	https://www.gisaid.org	?	?	15/05/2020
USA/LA-SR0305/2020	ncov	EPI_ISL_445160	?	2020-04-07	North America	USA	Louisiana	New Orleans	North America	USA	Louisiana	genome	29864	Human	?	?	20C	B.1.2	GH	Robert Garry lab	Andersen lab at Scripps Research	Allison Smither et al	https://www.gisaid.org	?	?	15/05/2020
USA/LA-SR0306/2020	ncov	EPI_ISL_445161	?	2020-04-07	North America	USA	Louisiana	New Orleans	North America	USA	Louisiana	genome	29892	Human	?	?	20C	B.1.370	GH	Robert Garry lab	Andersen lab at Scripps Research	Allison Smither et al	https://www.gisaid.org	?	?	15/05/2020
USA/LA-SR0307/2020	ncov	EPI_ISL_445162	?	2020-04-02	North America	USA	Louisiana	New Orleans	North America	USA	Louisiana	genome	29899	Human	?	?	20C	B.1.2	GH	Robert Garry lab	Andersen lab at Scripps Research	Allison Smither et al	https://www.gisaid.org	?	?	15/05/2020
USA/LA-SR0308/2020	ncov	EPI_ISL_450231	?	2020-03-31	North America	USA	Louisiana	New Orleans	North America	USA	Louisiana	genome	29856	Human	?	?	20C	B.1.2	GH	Robert Garry lab	Andersen lab at Scripps Research	Allison Smither et al	https://www.gisaid.org	?	?	20/05/2020
USA/LA-SR0309/2020	ncov	EPI_ISL_445163	?	2020-04-08	North America	USA	Louisiana	New Orleans	North America	USA	Louisiana	genome	29854	Human	?	?	20C	B.1.370	GH	Robert Garry lab	Andersen lab at Scripps Research	Allison Smither et al	https://www.gisaid.org	?	?	15/05/2020
USA/LA-SR0318/2020	ncov	EPI_ISL_450173	?	2020-04-04	North America	USA	Louisiana	New Orleans	North America	USA	Louisiana	genome	29903	Human	?	?	20C	B.1.2	GH	Robert Garry lab	Andersen lab at Scripps Research	Allison Smither et al	https://www.gisaid.org	?	?	20/05/2020
USA/LA-SR0319/2020	ncov	EPI_ISL_450174	?	2020-04-04	North America	USA	Louisiana	New Orleans	North America	USA	Louisiana	genome	29896	Human	?	?	20C	B.1.265	GH	Robert Garry lab	Andersen lab at Scripps Research	Allison Smither et al	https://www.gisaid.org	?	?	20/05/2020
USA/LA-SR0320/2020	ncov	EPI_ISL_450175	?	2020-04-04	North America	USA	Louisiana	New Orleans	North America	USA	Louisiana	genome	29894	Human	?	?	20C	B.1.2	GH	Robert Garry lab	Andersen lab at Scripps Research	Allison Smither et al	https://www.gisaid.org	?	?	20/05/2020
USA/LA-SR0322/2020	ncov	EPI_ISL_450176	?	2020-04-06	North America	USA	Louisiana	New Orleans	North America	USA	Louisiana	genome	29903	Human	?	?	20C	B.1.370	GH	Robert Garry lab	Andersen lab at Scripps Research	Allison Smither et al	https://www.gisaid.org	?	?	20/05/2020
USA/LA-SR0323/2020	ncov	EPI_ISL_450177	?	2020-04-07	North America	USA	Louisiana	New Orleans	North America	USA	Louisiana	genome	29903	Human	?	?	20C	B.1	GH	Robert Garry lab	Andersen lab at Scripps Research	Allison Smither et al	https://www.gisaid.org	?	?	20/05/2020
USA/LA-SR0324/2020	ncov	EPI_ISL_450178	?	2020-04-05	North America	USA	Louisiana	New Orleans	North America	USA	Louisiana	genome	29903	Human	?	?	20C	B.1.2	GH	Robert Garry lab	Andersen lab at Scripps Research	Allison Smither et al	https://www.gisaid.org	?	?	20/05/2020
USA/LA-SR0326/2020	ncov	EPI_ISL_450179	?	2020-04-05	North America	USA	Louisiana	New Orleans	North America	USA	Louisiana	genome	29857	Human	?	?	20C	B.1	GH	Robert Garry lab	Andersen lab at Scripps Research	Allison Smither et al	https://www.gisaid.org	?	?	20/05/2020
USA/LA-SR0327/2020	ncov	EPI_ISL_450180	?	2020-04-08	North America	USA	Louisiana	New Orleans	North America	USA	Louisiana	genome	29903	Human	?	?	20C	B.1.2	GH	Robert Garry lab	Andersen lab at Scripps Research	Allison Smither et al	https://www.gisaid.org	?	?	20/05/2020
USA/LA-SR0328/2020	ncov	EPI_ISL_450181	?	2020-04-04	North America	USA	Louisiana	New Orleans	North America	USA	Louisiana	genome	29903	Human	?	?	20C	B.1.2	GH	Robert Garry lab	Andersen lab at Scripps Research	Allison Smither et al	https://www.gisaid.org	?	?	20/05/2020
USA/LA-SR0329/2020	ncov	EPI_ISL_450182	?	2020-04-04	North America	USA	Louisiana	New Orleans	North America	USA	Louisiana	genome	29899	Human	?	?	20C	B.1.2	GH	Robert Garry lab	Andersen lab at Scripps Research	Allison Smither et al	https://www.gisaid.org	?	?	20/05/2020
USA/LA-SR0330/2020	ncov	EPI_ISL_450183	?	2020-04-04	North America	USA	Louisiana	New Orleans	North America	USA	Louisiana	genome	29864	Human	?	?	20C	B.1.2	GH	Robert Garry lab	Andersen lab at Scripps Research	Allison Smither et al	https://www.gisaid.org	?	?	20/05/2020
USA/LA-SR0331/2020	ncov	EPI_ISL_450184	?	2020-04-04	North America	USA	Louisiana	New Orleans	North America	USA	Louisiana	genome	29865	Human	?	?	20C	B.1.2	GH	Robert Garry lab	Andersen lab at Scripps Research	Allison Smither et al	https://www.gisaid.org	?	?	20/05/2020
USA/LA-SR0332/2020	ncov	EPI_ISL_450185	?	2020-04-04	North America	USA	Louisiana	New Orleans	North America	USA	Louisiana	genome	29865	Human	?	?	20C	B.1.265	GH	Robert Garry lab	Andersen lab at Scripps Research	Allison Smither et al	https://www.gisaid.org	?	?	20/05/2020
USA/LA-SR069/2020	ncov	EPI_ISL_437540	?	2020-04-12	North America	USA	Louisiana	New Orleans	North America	USA	Louisiana	genome	29858	Human	?	?	20C	B.1.2	GH	Robert Garry lab	Andersen lab at Scripps Research	Allison Smither et al	https://www.gisaid.org	?	?	11/05/2020
USA/LA-UW-MAYO81/2020	ncov	EPI_ISL_490997	?	2020-03-17	North America	USA	Louisiana		North America	USA	Louisiana	genome	29874	Human	?	?	20C	B.1.2	GH	Mayo Clinic Laboratories	UW Virology Lab	Pavitra Roychoudhury et al	https://www.gisaid.org	?	?	15/07/2020
USA/LA-UW-MAYO82/2020	ncov	EPI_ISL_490998	?	2020-03-18	North America	USA	Louisiana		North America	USA	Louisiana	genome	29859	Human	?	?	20C	B.1.2	GH	Mayo Clinic Laboratories	UW Virology Lab	Pavitra Roychoudhury et al	https://www.gisaid.org	?	?	15/07/2020
USA/LA-UW-MAYO86/2020	ncov	EPI_ISL_500520	?	2020-03-16	North America	USA	Louisiana		North America	USA	Louisiana	genome	29885	Human	?	?	20C	B.1.370	GH	Mayo Clinic Laboratories	University of Washington Virology Lab	Pavitra Roychoudhury et al	https://www.gisaid.org	?	?	29/07/2020
USA/LA-UW-MAYO87/2020	ncov	EPI_ISL_500521	?	2020-03-17	North America	USA	Louisiana		North America	USA	Louisiana	genome	29879	Human	?	?	20C	B.1.2	GH	Mayo Clinic Laboratories	University of Washington Virology Lab	Pavitra Roychoudhury et al	https://www.gisaid.org	?	?	29/07/2020
USA/LA-UW-MAYO88/2020	ncov	EPI_ISL_500538	?	2020-03-18	North America	USA	Louisiana		North America	USA	Louisiana	genome	29627	Human	?	?	20C	B.1.2	GH	Mayo Clinic Laboratories	University of Washington Virology Lab	Pavitra Roychoudhury et al	https://www.gisaid.org	?	?	29/07/2020
USA/LA-UW-MAYO90/2020	ncov	EPI_ISL_501078	?	2020-03-18	North America	USA	Louisiana		North America	USA	Louisiana	genome	29614	Human	?	?	20C	B.1.370	GH	Mayo Clinic Laboratories	University of Washington Virology Lab	Pavitra Roychoudhury et al	https://www.gisaid.org	?	?	30/07/2020
USA/LA_0842/2020	ncov	EPI_ISL_424868	MT325581.1	2020-03-09	North America	USA	Louisiana		North America	USA	Louisiana	genome	29882	Human	53	Male	20C	B.1.370	GH	LA Office of Public Health Laboratories	Pathogen Discovery, Respiratory Viruses Branch, Division of Viral Diseases, Centers for Disease Control and Prevention	Yan Li et al	https://www.gisaid.org	?	?	13/04/2020
USA/MA-JLL-383468S/2020	ncov	EPI_ISL_648267	?	2020-05-11	North America	USA	Massachusetts		North America	USA	Massachusetts	genome	29813	Human	54	Male	20C	B.1	GH	Brigham and Women's Hospital	Jonathan Li laboratory	Jonathan Z. Li et al	https://www.gisaid.org	?	?	20/11/2020
USA/MA-JLL-435722S/2020	ncov	EPI_ISL_648268	?	2020-05-06	North America	USA	Massachusetts		North America	USA	Massachusetts	genome	28748	Human	55	Female	20A			Brigham and Women's Hospital	Jonathan Li laboratory	Jonathan Z. Li et al	https://www.gisaid.org	?	?	20/11/2020
USA/MA-JLL-796350N/2020	ncov	EPI_ISL_648269	?	2020-05-05	North America	USA	Massachusetts		North America	USA	Massachusetts	genome	28750	Human	71	Female	20A			Brigham and Women's Hospital	Jonathan Li laboratory	Jonathan Z. Li et al	https://www.gisaid.org	?	?	20/11/2020
USA/MA-JLL-796350S/2020	ncov	EPI_ISL_648270	?	2020-05-05	North America	USA	Massachusetts		North America	USA	Massachusetts	genome	29813	Human	71	Female	20A	B.1	G	Brigham and Women's Hospital	Jonathan Li laboratory	Jonathan Z. Li et al	https://www.gisaid.org	?	?	20/11/2020
USA/MA-JLL-823207N/2020	ncov	EPI_ISL_648266	?	2020-04-22	North America	USA	Massachusetts		North America	USA	Massachusetts	genome	28434	Human	66	Male	20C			Brigham and Women's Hospital	Jonathan Li laboratory	Jonathan Z. Li et al	https://www.gisaid.org	?	?	20/11/2020
USA/MA-JLL-865452S/2020	ncov	EPI_ISL_648265	?	2020-04-22	North America	USA	Massachusetts		North America	USA	Massachusetts	genome	29813	Human	60	Male	20A	B.1	GH	Brigham and Women's Hospital	Jonathan Li laboratory	Jonathan Z. Li et al	https://www.gisaid.org	?	?	20/11/2020
USA/MA-JLL-D128/2020	ncov	EPI_ISL_593554	?	2020-08-16	North America	USA	Massachusetts		North America	USA	Massachusetts	genome	29794	Human	45	Male	20C	B.1	GH	Brigham and Women's Hospital	Jonathan Li Laboratory	Manish C. Choudhary et al	https://www.gisaid.org	?	?	22/10/2020
USA/MA-JLL-D130/2020	ncov	EPI_ISL_593555	?	2020-08-18	North America	USA	Massachusetts		North America	USA	Massachusetts	genome	29794	Human	45	Male	20C	B.1	GH	Brigham and Women's Hospital	Jonathan Li Laboratory	Manish C. Choudhary et al	https://www.gisaid.org	?	?	22/10/2020
USA/MA-JLL-D143/2020	ncov	EPI_ISL_593556	?	2020-08-31	North America	USA	Massachusetts		North America	USA	Massachusetts	genome	29795	Human	45	Male	20C	B.1	GH	Brigham and Women's Hospital	Jonathan Li Laboratory	Manish C. Choudhary et al	https://www.gisaid.org	?	?	22/10/2020
USA/MA-JLL-D146/2020	ncov	EPI_ISL_593557	?	2020-09-03	North America	USA	Massachusetts		North America	USA	Massachusetts	genome	29774	Human	45	Male	20C	B.1	GH	Brigham and Women's Hospital	Jonathan Li Laboratory	Manish C. Choudhary et al	https://www.gisaid.org	?	?	22/10/2020
USA/MA-JLL-D152/2020	ncov	EPI_ISL_593558	?	2020-09-09	North America	USA	Massachusetts		North America	USA	Massachusetts	genome	29792	Human	45	Male	20C	B.1	GH	Brigham and Women's Hospital	Jonathan Li Laboratory	Manish C. Choudhary et al	https://www.gisaid.org	?	?	22/10/2020
USA/MA-JLL-D18/2020	ncov	EPI_ISL_593478	?	2020-04-28	North America	USA	Massachusetts		North America	USA	Massachusetts	genome	29804	Human	45	Male	20C	B.1	GH	Brigham and Women's Hospital	Jonathan Li Laboratory	Manish C. Choudhary et al	https://www.gisaid.org	?	?	22/10/2020
USA/MA-JLL-D25/2020	ncov	EPI_ISL_593479	?	2020-05-05	North America	USA	Massachusetts		North America	USA	Massachusetts	genome	29804	Human	45	Male	20C	B.1	GH	Brigham and Women's Hospital	Jonathan Li Laboratory	Manish C. Choudhary et al	https://www.gisaid.org	?	?	22/10/2020
USA/MA-JLL-D75/2020	ncov	EPI_ISL_593480	?	2020-06-24	North America	USA	Massachusetts		North America	USA	Massachusetts	genome	29795	Human	45	Male	20C	B.1	GH	Brigham and Women's Hospital	Jonathan Li Laboratory	Manish C. Choudhary et al	https://www.gisaid.org	?	?	22/10/2020
USA/MA-JLL-D81/2020	ncov	EPI_ISL_593553	?	2020-06-30	North America	USA	Massachusetts		North America	USA	Massachusetts	genome	29795	Human	45	Male	20C	B.1	GH	Brigham and Women's Hospital	Jonathan Li Laboratory	Manish C. Choudhary et al	https://www.gisaid.org	?	?	22/10/2020
USA/MA-MASPHL-00326/2020	ncov	EPI_ISL_693191	?	2020-04-27	North America	USA	Massachusetts		North America	USA	Massachusetts	genome	29899	Human	?	?	20A	B.1	GH	Massachusetts State Public Health Laboratory	Massachusetts State Public Health Laboratory	Andrew Lang et al	https://www.gisaid.org	?	?	10/12/2020
USA/MA-MASPHL-00327/2020	ncov	EPI_ISL_693190	?	2020-04-28	North America	USA	Massachusetts		North America	USA	Massachusetts	genome	29885	Human	?	?	20C	B.1	GH	Massachusetts State Public Health Laboratory	Massachusetts State Public Health Laboratory	Andrew Lang et al	https://www.gisaid.org	?	?	10/12/2020
USA/MA-MASPHL-00328/2020	ncov	EPI_ISL_693189	?	2020-04-30	North America	USA	Massachusetts		North America	USA	Massachusetts	genome	29902	Human	?	?	20C	B.1	GH	Massachusetts State Public Health Laboratory	Massachusetts State Public Health Laboratory	Andrew Lang et al	https://www.gisaid.org	?	?	10/12/2020
USA/MA-MASPHL-00329/2020	ncov	EPI_ISL_693188	?	2020-04-30	North America	USA	Massachusetts		North America	USA	Massachusetts	genome	29892	Human	?	?	20C	B.1	GH	Massachusetts State Public Health Laboratory	Massachusetts State Public Health Laboratory	Andrew Lang et al	https://www.gisaid.org	?	?	10/12/2020
USA/MA-MASPHL-00331/2020	ncov	EPI_ISL_693187	?	2020-05-04	North America	USA	Massachusetts		North America	USA	Massachusetts	genome	29878	Human	?	?	20C	B.1	GH	Massachusetts State Public Health Laboratory	Massachusetts State Public Health Laboratory	Andrew Lang et al	https://www.gisaid.org	?	?	10/12/2020
USA/MA-MASPHL-00332/2020	ncov	EPI_ISL_693186	?	2020-04-24	North America	USA	Massachusetts		North America	USA	Massachusetts	genome	29866	Human	?	?	20A	B.1.255	GH	Massachusetts State Public Health Laboratory	Massachusetts State Public Health Laboratory	Andrew Lang et al	https://www.gisaid.org	?	?	10/12/2020
USA/MA-MASPHL-00334/2020	ncov	EPI_ISL_693185	?	2020-04-26	North America	USA	Massachusetts		North America	USA	Massachusetts	genome	29834	Human	?	?	20C	B.1	GH	Massachusetts State Public Health Laboratory	Massachusetts State Public Health Laboratory	Andrew Lang et al	https://www.gisaid.org	?	?	10/12/2020
USA/MA-MASPHL-00339/2020	ncov	EPI_ISL_693184	?	2020-04-29	North America	USA	Massachusetts		North America	USA	Massachusetts	genome	29863	Human	?	?	20A	B.1.255	GH	Massachusetts State Public Health Laboratory	Massachusetts State Public Health Laboratory	Andrew Lang et al	https://www.gisaid.org	?	?	10/12/2020
USA/MA-MASPHL-00342/2020	ncov	EPI_ISL_693183	?	2020-04-30	North America	USA	Massachusetts		North America	USA	Massachusetts	genome	29881	Human	?	?	20A	B.1.276	GH	Massachusetts State Public Health Laboratory	Massachusetts State Public Health Laboratory	Andrew Lang et al	https://www.gisaid.org	?	?	10/12/2020
USA/MA-MASPHL-00350/2020	ncov	EPI_ISL_693182	?	2020-04-27	North America	USA	Massachusetts		North America	USA	Massachusetts	genome	29813	Human	?	?	20C	B.1	GH	Massachusetts State Public Health Laboratory	Massachusetts State Public Health Laboratory	Andrew Lang et al	https://www.gisaid.org	?	?	10/12/2020
USA/MA-MASPHL-00351/2020	ncov	EPI_ISL_693181	?	2020-04-27	North America	USA	Massachusetts		North America	USA	Massachusetts	genome	29814	Human	?	?	20C	B.1	GH	Massachusetts State Public Health Laboratory	Massachusetts State Public Health Laboratory	Andrew Lang et al	https://www.gisaid.org	?	?	10/12/2020
USA/MA-MASPHL-00352/2020	ncov	EPI_ISL_693180	?	2020-04-28	North America	USA	Massachusetts		North America	USA	Massachusetts	genome	29865	Human	?	?	20C	B.1	GH	Massachusetts State Public Health Laboratory	Massachusetts State Public Health Laboratory	Andrew Lang et al	https://www.gisaid.org	?	?	10/12/2020
USA/MA-MASPHL-00353/2020	ncov	EPI_ISL_693179	?	2020-04-29	North America	USA	Massachusetts		North America	USA	Massachusetts	genome	29842	Human	?	?	20C	B.1	GH	Massachusetts State Public Health Laboratory	Massachusetts State Public Health Laboratory	Andrew Lang et al	https://www.gisaid.org	?	?	10/12/2020
USA/MA-MASPHL-00354/2020	ncov	EPI_ISL_693178	?	2020-05-04	North America	USA	Massachusetts		North America	USA	Massachusetts	genome	29818	Human	?	?	20C	B.1	GH	Massachusetts State Public Health Laboratory	Massachusetts State Public Health Laboratory	Andrew Lang et al	https://www.gisaid.org	?	?	10/12/2020
USA/MA-MASPHL-00355/2020	ncov	EPI_ISL_693177	?	2020-05-13	North America	USA	Massachusetts		North America	USA	Massachusetts	genome	29839	Human	?	?	20C	B.1	GH	Massachusetts State Public Health Laboratory	Massachusetts State Public Health Laboratory	Andrew Lang et al	https://www.gisaid.org	?	?	10/12/2020
USA/MA-MASPHL-00356/2020	ncov	EPI_ISL_693176	?	2020-05-13	North America	USA	Massachusetts		North America	USA	Massachusetts	genome	29891	Human	?	?	20C	B.1.332	GH	Massachusetts State Public Health Laboratory	Massachusetts State Public Health Laboratory	Andrew Lang et al	https://www.gisaid.org	?	?	10/12/2020
USA/MA-MASPHL-00357/2020	ncov	EPI_ISL_693175	?	2020-05-19	North America	USA	Massachusetts		North America	USA	Massachusetts	genome	29865	Human	?	?	20C	B.1.359	GH	Massachusetts State Public Health Laboratory	Massachusetts State Public Health Laboratory	Andrew Lang et al	https://www.gisaid.org	?	?	10/12/2020
USA/MA-MASPHL-00359/2020	ncov	EPI_ISL_693174	?	2020-05-20	North America	USA	Massachusetts		North America	USA	Massachusetts	genome	29868	Human	?	?	20C	B.1	GH	Massachusetts State Public Health Laboratory	Massachusetts State Public Health Laboratory	Andrew Lang et al	https://www.gisaid.org	?	?	10/12/2020
USA/MA-MASPHL-00360/2020	ncov	EPI_ISL_693173	?	2020-05-20	North America	USA	Massachusetts		North America	USA	Massachusetts	genome	29865	Human	?	?	20C	B.1	GH	Massachusetts State Public Health Laboratory	Massachusetts State Public Health Laboratory	Andrew Lang et al	https://www.gisaid.org	?	?	10/12/2020
USA/MA-MASPHL-00361/2020	ncov	EPI_ISL_693172	?	2020-05-20	North America	USA	Massachusetts		North America	USA	Massachusetts	genome	29865	Human	?	?	20C	B.1	GH	Massachusetts State Public Health Laboratory	Massachusetts State Public Health Laboratory	Andrew Lang et al	https://www.gisaid.org	?	?	10/12/2020
USA/MA-MASPHL-00362/2020	ncov	EPI_ISL_693171	?	2020-05-20	North America	USA	Massachusetts		North America	USA	Massachusetts	genome	29865	Human	?	?	20C	B.1	GH	Massachusetts State Public Health Laboratory	Massachusetts State Public Health Laboratory	Andrew Lang et al	https://www.gisaid.org	?	?	10/12/2020
USA/MA-MASPHL-00363/2020	ncov	EPI_ISL_693170	?	2020-06-01	North America	USA	Massachusetts		North America	USA	Massachusetts	genome	29853	Human	?	?	20C	B.1	GH	Massachusetts State Public Health Laboratory	Massachusetts State Public Health Laboratory	Andrew Lang et al	https://www.gisaid.org	?	?	10/12/2020
USA/MA-MASPHL-00364/2020	ncov	EPI_ISL_693169	?	2020-05-22	North America	USA	Massachusetts		North America	USA	Massachusetts	genome	29865	Human	?	?	20C	B.1.3	GH	Massachusetts State Public Health Laboratory	Massachusetts State Public Health Laboratory	Andrew Lang et al	https://www.gisaid.org	?	?	10/12/2020
USA/MA-MASPHL-00365/2020	ncov	EPI_ISL_693168	?	2020-05-22	North America	USA	Massachusetts		North America	USA	Massachusetts	genome	29865	Human	?	?	20C	B.1.3	GH	Massachusetts State Public Health Laboratory	Massachusetts State Public Health Laboratory	Andrew Lang et al	https://www.gisaid.org	?	?	10/12/2020
USA/MA-MASPHL-00366/2020	ncov	EPI_ISL_693167	?	2020-05-22	North America	USA	Massachusetts		North America	USA	Massachusetts	genome	29816	Human	?	?	20C	B.1.3	GH	Massachusetts State Public Health Laboratory	Massachusetts State Public Health Laboratory	Andrew Lang et al	https://www.gisaid.org	?	?	10/12/2020
USA/MA-MASPHL-00367/2020	ncov	EPI_ISL_693166	?	2020-05-22	North America	USA	Massachusetts		North America	USA	Massachusetts	genome	29867	Human	?	?	20C	B.1.3	GH	Massachusetts State Public Health Laboratory	Massachusetts State Public Health Laboratory	Andrew Lang et al	https://www.gisaid.org	?	?	10/12/2020
USA/MA-MASPHL-00368/2020	ncov	EPI_ISL_693165	?	2020-05-22	North America	USA	Massachusetts		North America	USA	Massachusetts	genome	29893	Human	?	?	20C	B.1.3	GH	Massachusetts State Public Health Laboratory	Massachusetts State Public Health Laboratory	Andrew Lang et al	https://www.gisaid.org	?	?	10/12/2020
USA/MA-MASPHL-00369/2020	ncov	EPI_ISL_693164	?	2020-05-22	North America	USA	Massachusetts		North America	USA	Massachusetts	genome	29901	Human	?	?	20C	B.1.3	GH	Massachusetts State Public Health Laboratory	Massachusetts State Public Health Laboratory	Andrew Lang et al	https://www.gisaid.org	?	?	10/12/2020
USA/MA-MASPHL-00371/2020	ncov	EPI_ISL_693163	?	2020-05-22	North America	USA	Massachusetts		North America	USA	Massachusetts	genome	29865	Human	?	?	20C	B.1.3	GH	Massachusetts State Public Health Laboratory	Massachusetts State Public Health Laboratory	Andrew Lang et al	https://www.gisaid.org	?	?	10/12/2020
USA/MA-MASPHL-00374/2020	ncov	EPI_ISL_693162	?	2020-05-28	North America	USA	Massachusetts		North America	USA	Massachusetts	genome	29887	Human	?	?	20C	B.1.3	GH	Massachusetts State Public Health Laboratory	Massachusetts State Public Health Laboratory	Andrew Lang et al	https://www.gisaid.org	?	?	10/12/2020
USA/MA-MASPHL-00380/2020	ncov	EPI_ISL_693161	?	2020-06-04	North America	USA	Massachusetts		North America	USA	Massachusetts	genome	29865	Human	?	?	20A	B.1	GH	Massachusetts State Public Health Laboratory	Massachusetts State Public Health Laboratory	Andrew Lang et al	https://www.gisaid.org	?	?	10/12/2020
USA/MA-MASPHL-00383/2020	ncov	EPI_ISL_693160	?	2020-06-04	North America	USA	Massachusetts		North America	USA	Massachusetts	genome	29865	Human	?	?	20A	B.1	GH	Massachusetts State Public Health Laboratory	Massachusetts State Public Health Laboratory	Andrew Lang et al	https://www.gisaid.org	?	?	10/12/2020
USA/MA-MASPHL-00384/2020	ncov	EPI_ISL_693159	?	2020-06-04	North America	USA	Massachusetts		North America	USA	Massachusetts	genome	29868	Human	?	?	20C	B.1.359	GH	Massachusetts State Public Health Laboratory	Massachusetts State Public Health Laboratory	Andrew Lang et al	https://www.gisaid.org	?	?	10/12/2020
USA/MA-MASPHL-00386/2020	ncov	EPI_ISL_693158	?	2020-04-26	North America	USA	Massachusetts		North America	USA	Massachusetts	genome	29899	Human	?	?	20A	B.1.276	GH	Massachusetts State Public Health Laboratory	Massachusetts State Public Health Laboratory	Andrew Lang et al	https://www.gisaid.org	?	?	10/12/2020
USA/MA-MASPHL-00387/2020	ncov	EPI_ISL_693157	?	2020-05-12	North America	USA	Massachusetts		North America	USA	Massachusetts	genome	29865	Human	?	?	20C	B.1.359	GH	Massachusetts State Public Health Laboratory	Massachusetts State Public Health Laboratory	Andrew Lang et al	https://www.gisaid.org	?	?	10/12/2020
USA/MA-MASPHL-00388/2020	ncov	EPI_ISL_693156	?	2020-05-12	North America	USA	Massachusetts		North America	USA	Massachusetts	genome	29865	Human	?	?	20C	B.1.359	GH	Massachusetts State Public Health Laboratory	Massachusetts State Public Health Laboratory	Andrew Lang et al	https://www.gisaid.org	?	?	10/12/2020
USA/MA-MASPHL-00389/2020	ncov	EPI_ISL_693155	?	2020-05-12	North America	USA	Massachusetts		North America	USA	Massachusetts	genome	29865	Human	?	?	20C	B.1.359	GH	Massachusetts State Public Health Laboratory	Massachusetts State Public Health Laboratory	Andrew Lang et al	https://www.gisaid.org	?	?	10/12/2020
USA/MA-MASPHL-00390/2020	ncov	EPI_ISL_693154	?	2020-05-19	North America	USA	Massachusetts		North America	USA	Massachusetts	genome	29865	Human	?	?	20C	B.1.359	GH	Massachusetts State Public Health Laboratory	Massachusetts State Public Health Laboratory	Andrew Lang et al	https://www.gisaid.org	?	?	10/12/2020
USA/MA-MASPHL-00392/2020	ncov	EPI_ISL_693153	?	2020-05-12	North America	USA	Massachusetts		North America	USA	Massachusetts	genome	29865	Human	?	?	20A	B.1	G	Massachusetts State Public Health Laboratory	Massachusetts State Public Health Laboratory	Andrew Lang et al	https://www.gisaid.org	?	?	10/12/2020
USA/MA-MASPHL-00393/2020	ncov	EPI_ISL_693152	?	2020-04-27	North America	USA	Massachusetts		North America	USA	Massachusetts	genome	29872	Human	?	?	20C	B.1	GH	Massachusetts State Public Health Laboratory	Massachusetts State Public Health Laboratory	Andrew Lang et al	https://www.gisaid.org	?	?	10/12/2020
USA/MA-MASPHL-00394/2020	ncov	EPI_ISL_693151	?	2020-04-30	North America	USA	Massachusetts		North America	USA	Massachusetts	genome	29865	Human	?	?	20C	B.1	GH	Massachusetts State Public Health Laboratory	Massachusetts State Public Health Laboratory	Andrew Lang et al	https://www.gisaid.org	?	?	10/12/2020
USA/MA-MASPHL-00396/2020	ncov	EPI_ISL_693150	?	2020-05-07	North America	USA	Massachusetts		North America	USA	Massachusetts	genome	29865	Human	?	?	20C	B.1	GH	Massachusetts State Public Health Laboratory	Massachusetts State Public Health Laboratory	Andrew Lang et al	https://www.gisaid.org	?	?	10/12/2020
USA/MA-MASPHL-00397/2020	ncov	EPI_ISL_693149	?	2020-04-24	North America	USA	Massachusetts		North America	USA	Massachusetts	genome	29812	Human	?	?	20A	B.1.255	GH	Massachusetts State Public Health Laboratory	Massachusetts State Public Health Laboratory	Andrew Lang et al	https://www.gisaid.org	?	?	10/12/2020
USA/MA-MASPHL-00398/2020	ncov	EPI_ISL_693148	?	2020-04-25	North America	USA	Massachusetts		North America	USA	Massachusetts	genome	29813	Human	?	?	20C	B.1.356	GH	Massachusetts State Public Health Laboratory	Massachusetts State Public Health Laboratory	Andrew Lang et al	https://www.gisaid.org	?	?	10/12/2020
USA/MA-MASPHL-00399/2020	ncov	EPI_ISL_693147	?	2020-04-25	North America	USA	Massachusetts		North America	USA	Massachusetts	genome	29814	Human	?	?	20A	B.1.255	GH	Massachusetts State Public Health Laboratory	Massachusetts State Public Health Laboratory	Andrew Lang et al	https://www.gisaid.org	?	?	10/12/2020
USA/MA-MASPHL-00400/2020	ncov	EPI_ISL_693146	?	2020-04-25	North America	USA	Massachusetts		North America	USA	Massachusetts	genome	29814	Human	?	?	20A	B.1	G	Massachusetts State Public Health Laboratory	Massachusetts State Public Health Laboratory	Andrew Lang et al	https://www.gisaid.org	?	?	10/12/2020
USA/MA-MASPHL-00401/2020	ncov	EPI_ISL_693145	?	2020-04-25	North America	USA	Massachusetts		North America	USA	Massachusetts	genome	29864	Human	?	?	20C	B.1.370	GH	Massachusetts State Public Health Laboratory	Massachusetts State Public Health Laboratory	Andrew Lang et al	https://www.gisaid.org	?	?	10/12/2020
USA/MA-MASPHL-00402/2020	ncov	EPI_ISL_693144	?	2020-04-25	North America	USA	Massachusetts		North America	USA	Massachusetts	genome	29815	Human	?	?	20C	B.1.359	GH	Massachusetts State Public Health Laboratory	Massachusetts State Public Health Laboratory	Andrew Lang et al	https://www.gisaid.org	?	?	10/12/2020
USA/MA-MASPHL-00403/2020	ncov	EPI_ISL_693143	?	2020-04-26	North America	USA	Massachusetts		North America	USA	Massachusetts	genome	29812	Human	?	?	20C	B.1.370	GH	Massachusetts State Public Health Laboratory	Massachusetts State Public Health Laboratory	Andrew Lang et al	https://www.gisaid.org	?	?	10/12/2020
USA/MA-MASPHL-00406/2020	ncov	EPI_ISL_693142	?	2020-04-25	North America	USA	Massachusetts		North America	USA	Massachusetts	genome	29811	Human	?	?	20A	B.1.247	GH	Massachusetts State Public Health Laboratory	Massachusetts State Public Health Laboratory	Andrew Lang et al	https://www.gisaid.org	?	?	10/12/2020
USA/MA-MASPHL-00407/2020	ncov	EPI_ISL_693141	?	2020-04-26	North America	USA	Massachusetts		North America	USA	Massachusetts	genome	29797	Human	?	?	20A	B.1	GH	Massachusetts State Public Health Laboratory	Massachusetts State Public Health Laboratory	Andrew Lang et al	https://www.gisaid.org	?	?	10/12/2020
USA/MA-MASPHL-00408/2020	ncov	EPI_ISL_693140	?	2020-04-26	North America	USA	Massachusetts		North America	USA	Massachusetts	genome	29864	Human	?	?	20A	B.1.255	GH	Massachusetts State Public Health Laboratory	Massachusetts State Public Health Laboratory	Andrew Lang et al	https://www.gisaid.org	?	?	10/12/2020
USA/MA-MASPHL-00410/2020	ncov	EPI_ISL_693139	?	2020-04-26	North America	USA	Massachusetts		North America	USA	Massachusetts	genome	29801	Human	?	?	20A	B.1.276	GH	Massachusetts State Public Health Laboratory	Massachusetts State Public Health Laboratory	Andrew Lang et al	https://www.gisaid.org	?	?	10/12/2020
USA/MA-MASPHL-00411/2020	ncov	EPI_ISL_693138	?	2020-04-26	North America	USA	Massachusetts		North America	USA	Massachusetts	genome	29863	Human	?	?	20C	B.1	GH	Massachusetts State Public Health Laboratory	Massachusetts State Public Health Laboratory	Andrew Lang et al	https://www.gisaid.org	?	?	10/12/2020
USA/MA-MASPHL-00412/2020	ncov	EPI_ISL_693137	?	2020-04-26	North America	USA	Massachusetts		North America	USA	Massachusetts	genome	29816	Human	?	?	20C	B.1.3	GH	Massachusetts State Public Health Laboratory	Massachusetts State Public Health Laboratory	Andrew Lang et al	https://www.gisaid.org	?	?	10/12/2020
USA/MA-MASPHL-00414/2020	ncov	EPI_ISL_693136	?	2020-04-26	North America	USA	Massachusetts		North America	USA	Massachusetts	genome	29863	Human	?	?	20C	B.1	GH	Massachusetts State Public Health Laboratory	Massachusetts State Public Health Laboratory	Andrew Lang et al	https://www.gisaid.org	?	?	10/12/2020
USA/MA-MASPHL-00416/2020	ncov	EPI_ISL_693135	?	2020-04-27	North America	USA	Massachusetts		North America	USA	Massachusetts	genome	29802	Human	?	?	19B	A.2	S	Massachusetts State Public Health Laboratory	Massachusetts State Public Health Laboratory	Andrew Lang et al	https://www.gisaid.org	?	?	10/12/2020
USA/MA-MASPHL-00417/2020	ncov	EPI_ISL_693134	?	2020-04-27	North America	USA	Massachusetts		North America	USA	Massachusetts	genome	29813	Human	?	?	20A	B.1	G	Massachusetts State Public Health Laboratory	Massachusetts State Public Health Laboratory	Andrew Lang et al	https://www.gisaid.org	?	?	10/12/2020
USA/MA-MASPHL-00418/2020	ncov	EPI_ISL_693133	?	2020-04-27	North America	USA	Massachusetts		North America	USA	Massachusetts	genome	29812	Human	?	?	20C	B.1	GH	Massachusetts State Public Health Laboratory	Massachusetts State Public Health Laboratory	Andrew Lang et al	https://www.gisaid.org	?	?	10/12/2020
USA/MA-MASPHL-00419/2020	ncov	EPI_ISL_693132	?	2020-04-27	North America	USA	Massachusetts		North America	USA	Massachusetts	genome	29862	Human	?	?	20A	B.1	GH	Massachusetts State Public Health Laboratory	Massachusetts State Public Health Laboratory	Andrew Lang et al	https://www.gisaid.org	?	?	10/12/2020
USA/MA-MASPHL-00420/2020	ncov	EPI_ISL_693131	?	2020-04-27	North America	USA	Massachusetts		North America	USA	Massachusetts	genome	29841	Human	?	?	20A	B.1.255	GH	Massachusetts State Public Health Laboratory	Massachusetts State Public Health Laboratory	Andrew Lang et al	https://www.gisaid.org	?	?	10/12/2020
USA/MA-MASPHL-00421/2020	ncov	EPI_ISL_693130	?	2020-04-27	North America	USA	Massachusetts		North America	USA	Massachusetts	genome	29815	Human	?	?	20A	B.1	G	Massachusetts State Public Health Laboratory	Massachusetts State Public Health Laboratory	Andrew Lang et al	https://www.gisaid.org	?	?	10/12/2020
USA/MA-MASPHL-00423/2020	ncov	EPI_ISL_693129	?	2020-04-27	North America	USA	Massachusetts		North America	USA	Massachusetts	genome	29865	Human	?	?	20C	B.1.369	GH	Massachusetts State Public Health Laboratory	Massachusetts State Public Health Laboratory	Andrew Lang et al	https://www.gisaid.org	?	?	10/12/2020
USA/MA-MASPHL-00425/2020	ncov	EPI_ISL_693128	?	2020-04-27	North America	USA	Massachusetts		North America	USA	Massachusetts	genome	29813	Human	?	?	20C	B.1.359	GH	Massachusetts State Public Health Laboratory	Massachusetts State Public Health Laboratory	Andrew Lang et al	https://www.gisaid.org	?	?	10/12/2020
USA/MA-MASPHL-00426/2020	ncov	EPI_ISL_693127	?	2020-04-27	North America	USA	Massachusetts		North America	USA	Massachusetts	genome	29814	Human	?	?	20C	B.1	GH	Massachusetts State Public Health Laboratory	Massachusetts State Public Health Laboratory	Andrew Lang et al	https://www.gisaid.org	?	?	10/12/2020
USA/MA-MASPHL-00427/2020	ncov	EPI_ISL_693126	?	2020-04-27	North America	USA	Massachusetts		North America	USA	Massachusetts	genome	29813	Human	?	?	20C	B.1	GH	Massachusetts State Public Health Laboratory	Massachusetts State Public Health Laboratory	Andrew Lang et al	https://www.gisaid.org	?	?	10/12/2020
USA/MA-MASPHL-00428/2020	ncov	EPI_ISL_693125	?	2020-04-27	North America	USA	Massachusetts		North America	USA	Massachusetts	genome	29865	Human	?	?	20C	B.1.370	GH	Massachusetts State Public Health Laboratory	Massachusetts State Public Health Laboratory	Andrew Lang et al	https://www.gisaid.org	?	?	10/12/2020
USA/MA-MASPHL-00429/2020	ncov	EPI_ISL_693124	?	2020-04-27	North America	USA	Massachusetts		North America	USA	Massachusetts	genome	29899	Human	?	?	20A	B.1.255	GH	Massachusetts State Public Health Laboratory	Massachusetts State Public Health Laboratory	Andrew Lang et al	https://www.gisaid.org	?	?	10/12/2020
USA/MA-MASPHL-00432/2020	ncov	EPI_ISL_693123	?	2020-04-28	North America	USA	Massachusetts		North America	USA	Massachusetts	genome	29893	Human	?	?	20C	B.1	GH	Massachusetts State Public Health Laboratory	Massachusetts State Public Health Laboratory	Andrew Lang et al	https://www.gisaid.org	?	?	10/12/2020
USA/MA-MASPHL-00435/2020	ncov	EPI_ISL_693122	?	2020-04-28	North America	USA	Massachusetts		North America	USA	Massachusetts	genome	29865	Human	?	?	20A	B.1.276	GH	Massachusetts State Public Health Laboratory	Massachusetts State Public Health Laboratory	Andrew Lang et al	https://www.gisaid.org	?	?	10/12/2020
USA/MA-MASPHL-00436/2020	ncov	EPI_ISL_693121	?	2020-04-28	North America	USA	Massachusetts		North America	USA	Massachusetts	genome	29890	Human	?	?	20A	B.1.255	GH	Massachusetts State Public Health Laboratory	Massachusetts State Public Health Laboratory	Andrew Lang et al	https://www.gisaid.org	?	?	10/12/2020
USA/MA-MASPHL-00437/2020	ncov	EPI_ISL_693120	?	2020-04-28	North America	USA	Massachusetts		North America	USA	Massachusetts	genome	29814	Human	?	?	20A	B.1.276	GH	Massachusetts State Public Health Laboratory	Massachusetts State Public Health Laboratory	Andrew Lang et al	https://www.gisaid.org	?	?	10/12/2020
USA/MA-MASPHL-00438/2020	ncov	EPI_ISL_693119	?	2020-04-28	North America	USA	Massachusetts		North America	USA	Massachusetts	genome	29864	Human	?	?	20B	B.1.1	GR	Massachusetts State Public Health Laboratory	Massachusetts State Public Health Laboratory	Andrew Lang et al	https://www.gisaid.org	?	?	10/12/2020
USA/MA-MASPHL-00439/2020	ncov	EPI_ISL_693118	?	2020-04-28	North America	USA	Massachusetts		North America	USA	Massachusetts	genome	29856	Human	?	?	20C	B.1.370	GH	Massachusetts State Public Health Laboratory	Massachusetts State Public Health Laboratory	Andrew Lang et al	https://www.gisaid.org	?	?	10/12/2020
USA/MA-MASPHL-00440/2020	ncov	EPI_ISL_693117	?	2020-04-29	North America	USA	Massachusetts		North America	USA	Massachusetts	genome	29864	Human	?	?	20A	B.1	G	Massachusetts State Public Health Laboratory	Massachusetts State Public Health Laboratory	Andrew Lang et al	https://www.gisaid.org	?	?	10/12/2020
USA/MA-MASPHL-00441/2020	ncov	EPI_ISL_693116	?	2020-04-29	North America	USA	Massachusetts		North America	USA	Massachusetts	genome	29756	Human	?	?	20A	B.1	GH	Massachusetts State Public Health Laboratory	Massachusetts State Public Health Laboratory	Andrew Lang et al	https://www.gisaid.org	?	?	10/12/2020
USA/MA-MASPHL-00444/2020	ncov	EPI_ISL_693115	?	2020-04-22	North America	USA	Massachusetts		North America	USA	Massachusetts	genome	29866	Human	?	?	20A	B.1.255	GH	Massachusetts State Public Health Laboratory	Massachusetts State Public Health Laboratory	Andrew Lang et al	https://www.gisaid.org	?	?	10/12/2020
USA/MA-MASPHL-00445/2020	ncov	EPI_ISL_693114	?	2020-04-29	North America	USA	Massachusetts		North America	USA	Massachusetts	genome	29850	Human	?	?	20A	B.1	G	Massachusetts State Public Health Laboratory	Massachusetts State Public Health Laboratory	Andrew Lang et al	https://www.gisaid.org	?	?	10/12/2020
USA/MA-MASPHL-00446/2020	ncov	EPI_ISL_693113	?	2020-04-29	North America	USA	Massachusetts		North America	USA	Massachusetts	genome	29818	Human	?	?	20C	B.1	GH	Massachusetts State Public Health Laboratory	Massachusetts State Public Health Laboratory	Andrew Lang et al	https://www.gisaid.org	?	?	10/12/2020
USA/MA-MASPHL-00448/2020	ncov	EPI_ISL_693112	?	2020-04-29	North America	USA	Massachusetts		North America	USA	Massachusetts	genome	29865	Human	?	?	20C	B.1	GH	Massachusetts State Public Health Laboratory	Massachusetts State Public Health Laboratory	Andrew Lang et al	https://www.gisaid.org	?	?	10/12/2020
USA/MA-MASPHL-00449/2020	ncov	EPI_ISL_693111	?	2020-04-29	North America	USA	Massachusetts		North America	USA	Massachusetts	genome	29865	Human	?	?	20C	B.1	GH	Massachusetts State Public Health Laboratory	Massachusetts State Public Health Laboratory	Andrew Lang et al	https://www.gisaid.org	?	?	10/12/2020
USA/MA-MASPHL-00450/2020	ncov	EPI_ISL_693110	?	2020-04-30	North America	USA	Massachusetts		North America	USA	Massachusetts	genome	29836	Human	?	?	20C	B.1	GH	Massachusetts State Public Health Laboratory	Massachusetts State Public Health Laboratory	Andrew Lang et al	https://www.gisaid.org	?	?	10/12/2020
USA/MA-MASPHL-00451/2020	ncov	EPI_ISL_693109	?	2020-04-30	North America	USA	Massachusetts		North America	USA	Massachusetts	genome	29846	Human	?	?	20C	B.1	GH	Massachusetts State Public Health Laboratory	Massachusetts State Public Health Laboratory	Andrew Lang et al	https://www.gisaid.org	?	?	10/12/2020
USA/MA-MASPHL-00453/2020	ncov	EPI_ISL_693108	?	2020-04-30	North America	USA	Massachusetts		North America	USA	Massachusetts	genome	29872	Human	?	?	20C	B.1	GH	Massachusetts State Public Health Laboratory	Massachusetts State Public Health Laboratory	Andrew Lang et al	https://www.gisaid.org	?	?	10/12/2020
USA/MA-MASPHL-00454/2020	ncov	EPI_ISL_693107	?	2020-04-30	North America	USA	Massachusetts		North America	USA	Massachusetts	genome	29865	Human	?	?	20C	B.1	GH	Massachusetts State Public Health Laboratory	Massachusetts State Public Health Laboratory	Andrew Lang et al	https://www.gisaid.org	?	?	10/12/2020
USA/MA-MASPHL-00456/2020	ncov	EPI_ISL_693106	?	2020-04-30	North America	USA	Massachusetts		North America	USA	Massachusetts	genome	29896	Human	?	?	20C	B.1	GH	Massachusetts State Public Health Laboratory	Massachusetts State Public Health Laboratory	Andrew Lang et al	https://www.gisaid.org	?	?	10/12/2020
USA/MA-MASPHL-00457/2020	ncov	EPI_ISL_693105	?	2020-04-30	North America	USA	Massachusetts		North America	USA	Massachusetts	genome	29812	Human	?	?	20C	B.1	GH	Massachusetts State Public Health Laboratory	Massachusetts State Public Health Laboratory	Andrew Lang et al	https://www.gisaid.org	?	?	10/12/2020
USA/MA-MASPHL-00458/2020	ncov	EPI_ISL_693104	?	2020-04-30	North America	USA	Massachusetts		North America	USA	Massachusetts	genome	29865	Human	?	?	20A	B.1.255	GH	Massachusetts State Public Health Laboratory	Massachusetts State Public Health Laboratory	Andrew Lang et al	https://www.gisaid.org	?	?	10/12/2020
USA/MA-MASPHL-00459/2020	ncov	EPI_ISL_693103	?	2020-04-30	North America	USA	Massachusetts		North America	USA	Massachusetts	genome	29866	Human	?	?	20A	B.1.255	GH	Massachusetts State Public Health Laboratory	Massachusetts State Public Health Laboratory	Andrew Lang et al	https://www.gisaid.org	?	?	10/12/2020
USA/MA-MASPHL-00460/2020	ncov	EPI_ISL_693102	?	2020-04-30	North America	USA	Massachusetts		North America	USA	Massachusetts	genome	29865	Human	?	?	20A	B.1.247	GH	Massachusetts State Public Health Laboratory	Massachusetts State Public Health Laboratory	Andrew Lang et al	https://www.gisaid.org	?	?	10/12/2020
USA/MA-MASPHL-00461/2020	ncov	EPI_ISL_693101	?	2020-04-30	North America	USA	Massachusetts		North America	USA	Massachusetts	genome	29864	Human	?	?	20A	B.1	G	Massachusetts State Public Health Laboratory	Massachusetts State Public Health Laboratory	Andrew Lang et al	https://www.gisaid.org	?	?	10/12/2020
USA/MA-MASPHL-00462/2020	ncov	EPI_ISL_693100	?	2020-04-30	North America	USA	Massachusetts		North America	USA	Massachusetts	genome	29865	Human	?	?	19B	A.1	S	Massachusetts State Public Health Laboratory	Massachusetts State Public Health Laboratory	Andrew Lang et al	https://www.gisaid.org	?	?	10/12/2020
USA/MA-MASPHL-00463/2020	ncov	EPI_ISL_693099	?	2020-04-30	North America	USA	Massachusetts		North America	USA	Massachusetts	genome	29886	Human	?	?	20A	B.1.276	GH	Massachusetts State Public Health Laboratory	Massachusetts State Public Health Laboratory	Andrew Lang et al	https://www.gisaid.org	?	?	10/12/2020
USA/MA-MASPHL-00465/2020	ncov	EPI_ISL_693098	?	2020-04-30	North America	USA	Massachusetts		North America	USA	Massachusetts	genome	29823	Human	?	?	20A	B.1.22	GH	Massachusetts State Public Health Laboratory	Massachusetts State Public Health Laboratory	Andrew Lang et al	https://www.gisaid.org	?	?	10/12/2020
USA/MA-MASPHL-00466/2020	ncov	EPI_ISL_693097	?	2020-04-30	North America	USA	Massachusetts		North America	USA	Massachusetts	genome	29817	Human	?	?	20A	B.1	G	Massachusetts State Public Health Laboratory	Massachusetts State Public Health Laboratory	Andrew Lang et al	https://www.gisaid.org	?	?	10/12/2020
USA/MA-MASPHL-00467/2020	ncov	EPI_ISL_693096	?	2020-04-30	North America	USA	Massachusetts		North America	USA	Massachusetts	genome	29865	Human	?	?	20A	B.1.276	GH	Massachusetts State Public Health Laboratory	Massachusetts State Public Health Laboratory	Andrew Lang et al	https://www.gisaid.org	?	?	10/12/2020
USA/MA-MASPHL-00468/2020	ncov	EPI_ISL_693095	?	2020-04-30	North America	USA	Massachusetts		North America	USA	Massachusetts	genome	29865	Human	?	?	20A	B.1	G	Massachusetts State Public Health Laboratory	Massachusetts State Public Health Laboratory	Andrew Lang et al	https://www.gisaid.org	?	?	10/12/2020
USA/MA-MASPHL-00469/2020	ncov	EPI_ISL_693094	?	2020-04-30	North America	USA	Massachusetts		North America	USA	Massachusetts	genome	29864	Human	?	?	20A	B.1.276	GH	Massachusetts State Public Health Laboratory	Massachusetts State Public Health Laboratory	Andrew Lang et al	https://www.gisaid.org	?	?	10/12/2020
USA/MA-MASPHL-00470/2020	ncov	EPI_ISL_693093	?	2020-04-30	North America	USA	Massachusetts		North America	USA	Massachusetts	genome	29865	Human	?	?	20A	B.1	GH	Massachusetts State Public Health Laboratory	Massachusetts State Public Health Laboratory	Andrew Lang et al	https://www.gisaid.org	?	?	10/12/2020
USA/MA-MASPHL-00473/2020	ncov	EPI_ISL_693092	?	2020-05-01	North America	USA	Massachusetts		North America	USA	Massachusetts	genome	29865	Human	?	?	20C	B.1.282	GH	Massachusetts State Public Health Laboratory	Massachusetts State Public Health Laboratory	Andrew Lang et al	https://www.gisaid.org	?	?	10/12/2020
USA/MA-MASPHL-00474/2020	ncov	EPI_ISL_693091	?	2020-05-01	North America	USA	Massachusetts		North America	USA	Massachusetts	genome	29815	Human	?	?	20C	B.1.282	GH	Massachusetts State Public Health Laboratory	Massachusetts State Public Health Laboratory	Andrew Lang et al	https://www.gisaid.org	?	?	10/12/2020
USA/MA-MASPHL-00475/2020	ncov	EPI_ISL_693090	?	2020-05-01	North America	USA	Massachusetts		North America	USA	Massachusetts	genome	29850	Human	?	?	20C	B.1.302	GH	Massachusetts State Public Health Laboratory	Massachusetts State Public Health Laboratory	Andrew Lang et al	https://www.gisaid.org	?	?	10/12/2020
USA/MA-MASPHL-00478/2020	ncov	EPI_ISL_693089	?	2020-05-01	North America	USA	Massachusetts		North America	USA	Massachusetts	genome	29812	Human	?	?	20A	B.1	GH	Massachusetts State Public Health Laboratory	Massachusetts State Public Health Laboratory	Andrew Lang et al	https://www.gisaid.org	?	?	10/12/2020
USA/MA-MASPHL-00479/2020	ncov	EPI_ISL_693088	?	2020-05-01	North America	USA	Massachusetts		North America	USA	Massachusetts	genome	29865	Human	?	?	20C	B.1.370	GH	Massachusetts State Public Health Laboratory	Massachusetts State Public Health Laboratory	Andrew Lang et al	https://www.gisaid.org	?	?	10/12/2020
USA/MA-MASPHL-00480/2020	ncov	EPI_ISL_693087	?	2020-05-01	North America	USA	Massachusetts		North America	USA	Massachusetts	genome	29865	Human	?	?	20A	B.1	G	Massachusetts State Public Health Laboratory	Massachusetts State Public Health Laboratory	Andrew Lang et al	https://www.gisaid.org	?	?	10/12/2020
USA/MA-MASPHL-00481/2020	ncov	EPI_ISL_693086	?	2020-05-01	North America	USA	Massachusetts		North America	USA	Massachusetts	genome	29865	Human	?	?	20A	B.1	GH	Massachusetts State Public Health Laboratory	Massachusetts State Public Health Laboratory	Andrew Lang et al	https://www.gisaid.org	?	?	10/12/2020
USA/MA-MASPHL-00482/2020	ncov	EPI_ISL_693085	?	2020-05-01	North America	USA	Massachusetts		North America	USA	Massachusetts	genome	29865	Human	?	?	19B	A.2	S	Massachusetts State Public Health Laboratory	Massachusetts State Public Health Laboratory	Andrew Lang et al	https://www.gisaid.org	?	?	10/12/2020
USA/MA-MASPHL-00483/2020	ncov	EPI_ISL_693084	?	2020-05-01	North America	USA	Massachusetts		North America	USA	Massachusetts	genome	29848	Human	?	?	20A	B.1.247	GH	Massachusetts State Public Health Laboratory	Massachusetts State Public Health Laboratory	Andrew Lang et al	https://www.gisaid.org	?	?	10/12/2020
USA/MA-MASPHL-00484/2020	ncov	EPI_ISL_693083	?	2020-05-01	North America	USA	Massachusetts		North America	USA	Massachusetts	genome	29887	Human	?	?	20C	B.1.356	GH	Massachusetts State Public Health Laboratory	Massachusetts State Public Health Laboratory	Andrew Lang et al	https://www.gisaid.org	?	?	10/12/2020
USA/MA-MASPHL-00485/2020	ncov	EPI_ISL_693082	?	2020-05-01	North America	USA	Massachusetts		North America	USA	Massachusetts	genome	29865	Human	?	?	20C	B.1.359	GH	Massachusetts State Public Health Laboratory	Massachusetts State Public Health Laboratory	Andrew Lang et al	https://www.gisaid.org	?	?	10/12/2020
USA/MA-MASPHL-00486/2020	ncov	EPI_ISL_693081	?	2020-05-01	North America	USA	Massachusetts		North America	USA	Massachusetts	genome	29864	Human	?	?	20C	B.1.3	GH	Massachusetts State Public Health Laboratory	Massachusetts State Public Health Laboratory	Andrew Lang et al	https://www.gisaid.org	?	?	10/12/2020
USA/MA-MASPHL-00487/2020	ncov	EPI_ISL_693080	?	2020-05-02	North America	USA	Massachusetts		North America	USA	Massachusetts	genome	29847	Human	?	?	20C	B.1.3	GH	Massachusetts State Public Health Laboratory	Massachusetts State Public Health Laboratory	Andrew Lang et al	https://www.gisaid.org	?	?	10/12/2020
USA/MA-MASPHL-00488/2020	ncov	EPI_ISL_693079	?	2020-05-02	North America	USA	Massachusetts		North America	USA	Massachusetts	genome	29865	Human	?	?	20C	B.1	GH	Massachusetts State Public Health Laboratory	Massachusetts State Public Health Laboratory	Andrew Lang et al	https://www.gisaid.org	?	?	10/12/2020
USA/MA-MASPHL-00489/2020	ncov	EPI_ISL_693078	?	2020-05-02	North America	USA	Massachusetts		North America	USA	Massachusetts	genome	29893	Human	?	?	20A	B.1	G	Massachusetts State Public Health Laboratory	Massachusetts State Public Health Laboratory	Andrew Lang et al	https://www.gisaid.org	?	?	10/12/2020
USA/MA-MASPHL-00490/2020	ncov	EPI_ISL_693077	?	2020-05-02	North America	USA	Massachusetts		North America	USA	Massachusetts	genome	29865	Human	?	?	20A	B.1.255	GH	Massachusetts State Public Health Laboratory	Massachusetts State Public Health Laboratory	Andrew Lang et al	https://www.gisaid.org	?	?	10/12/2020
USA/MA-MASPHL-00492/2020	ncov	EPI_ISL_693076	?	2020-05-02	North America	USA	Massachusetts		North America	USA	Massachusetts	genome	29865	Human	?	?	20A	B.1.255	GH	Massachusetts State Public Health Laboratory	Massachusetts State Public Health Laboratory	Andrew Lang et al	https://www.gisaid.org	?	?	10/12/2020
USA/MA-MASPHL-00495/2020	ncov	EPI_ISL_693075	?	2020-05-03	North America	USA	Massachusetts		North America	USA	Massachusetts	genome	29855	Human	?	?	20A	B.1	GH	Massachusetts State Public Health Laboratory	Massachusetts State Public Health Laboratory	Andrew Lang et al	https://www.gisaid.org	?	?	10/12/2020
USA/MA-MASPHL-00496/2020	ncov	EPI_ISL_693074	?	2020-05-03	North America	USA	Massachusetts		North America	USA	Massachusetts	genome	29862	Human	?	?	20C	B.1.370	GH	Massachusetts State Public Health Laboratory	Massachusetts State Public Health Laboratory	Andrew Lang et al	https://www.gisaid.org	?	?	10/12/2020
USA/MA-MASPHL-00497/2020	ncov	EPI_ISL_693073	?	2020-05-02	North America	USA	Massachusetts		North America	USA	Massachusetts	genome	29850	Human	?	?	20B	B.1.1	GR	Massachusetts State Public Health Laboratory	Massachusetts State Public Health Laboratory	Andrew Lang et al	https://www.gisaid.org	?	?	10/12/2020
USA/MA-MASPHL-00498/2020	ncov	EPI_ISL_693072	?	2020-05-02	North America	USA	Massachusetts		North America	USA	Massachusetts	genome	29849	Human	?	?	20A	B.1	G	Massachusetts State Public Health Laboratory	Massachusetts State Public Health Laboratory	Andrew Lang et al	https://www.gisaid.org	?	?	10/12/2020
USA/MA-MASPHL-00499/2020	ncov	EPI_ISL_693071	?	2020-05-02	North America	USA	Massachusetts		North America	USA	Massachusetts	genome	29851	Human	?	?	20B	N.1	GR	Massachusetts State Public Health Laboratory	Massachusetts State Public Health Laboratory	Andrew Lang et al	https://www.gisaid.org	?	?	10/12/2020
USA/MA-MASPHL-00500/2020	ncov	EPI_ISL_693070	?	2020-05-03	North America	USA	Massachusetts		North America	USA	Massachusetts	genome	29842	Human	?	?	20C	B.1.356	GH	Massachusetts State Public Health Laboratory	Massachusetts State Public Health Laboratory	Andrew Lang et al	https://www.gisaid.org	?	?	10/12/2020
USA/MA-MASPHL-00501/2020	ncov	EPI_ISL_693069	?	2020-05-03	North America	USA	Massachusetts		North America	USA	Massachusetts	genome	29872	Human	?	?	20A	B.1	G	Massachusetts State Public Health Laboratory	Massachusetts State Public Health Laboratory	Andrew Lang et al	https://www.gisaid.org	?	?	10/12/2020
USA/MA-MASPHL-00503/2020	ncov	EPI_ISL_693068	?	2020-05-01	North America	USA	Massachusetts		North America	USA	Massachusetts	genome	29865	Human	?	?	20A	B.1.255	GH	Massachusetts State Public Health Laboratory	Massachusetts State Public Health Laboratory	Andrew Lang et al	https://www.gisaid.org	?	?	10/12/2020
USA/MA-MASPHL-00504/2020	ncov	EPI_ISL_693067	?	2020-05-03	North America	USA	Massachusetts		North America	USA	Massachusetts	genome	29835	Human	?	?	20A	B.1.276	GH	Massachusetts State Public Health Laboratory	Massachusetts State Public Health Laboratory	Andrew Lang et al	https://www.gisaid.org	?	?	10/12/2020
USA/MA-MASPHL-00506/2020	ncov	EPI_ISL_693066	?	2020-05-04	North America	USA	Massachusetts		North America	USA	Massachusetts	genome	29812	Human	?	?	20C	B.1	GH	Massachusetts State Public Health Laboratory	Massachusetts State Public Health Laboratory	Andrew Lang et al	https://www.gisaid.org	?	?	10/12/2020
USA/MA-MASPHL-00509/2020	ncov	EPI_ISL_693065	?	2020-05-04	North America	USA	Massachusetts		North America	USA	Massachusetts	genome	29879	Human	?	?	20A	B.1	G	Massachusetts State Public Health Laboratory	Massachusetts State Public Health Laboratory	Andrew Lang et al	https://www.gisaid.org	?	?	10/12/2020
USA/MA-MASPHL-00510/2020	ncov	EPI_ISL_693064	?	2020-05-04	North America	USA	Massachusetts		North America	USA	Massachusetts	genome	29839	Human	?	?	20A	B.1	G	Massachusetts State Public Health Laboratory	Massachusetts State Public Health Laboratory	Andrew Lang et al	https://www.gisaid.org	?	?	10/12/2020
USA/MA-MASPHL-00511/2020	ncov	EPI_ISL_693063	?	2020-05-04	North America	USA	Massachusetts		North America	USA	Massachusetts	genome	29815	Human	?	?	20A	B.1	G	Massachusetts State Public Health Laboratory	Massachusetts State Public Health Laboratory	Andrew Lang et al	https://www.gisaid.org	?	?	10/12/2020
USA/MA-MASPHL-00512/2020	ncov	EPI_ISL_693062	?	2020-05-03	North America	USA	Massachusetts		North America	USA	Massachusetts	genome	29816	Human	?	?	20A	B.1.247	GH	Massachusetts State Public Health Laboratory	Massachusetts State Public Health Laboratory	Andrew Lang et al	https://www.gisaid.org	?	?	10/12/2020
USA/MA-MASPHL-00516/2020	ncov	EPI_ISL_693061	?	2020-05-05	North America	USA	Massachusetts		North America	USA	Massachusetts	genome	29865	Human	?	?	20A	B.1.255	GH	Massachusetts State Public Health Laboratory	Massachusetts State Public Health Laboratory	Andrew Lang et al	https://www.gisaid.org	?	?	10/12/2020
USA/MA-MASPHL-00517/2020	ncov	EPI_ISL_693060	?	2020-05-05	North America	USA	Massachusetts		North America	USA	Massachusetts	genome	29810	Human	?	?	20C	B.1	GH	Massachusetts State Public Health Laboratory	Massachusetts State Public Health Laboratory	Andrew Lang et al	https://www.gisaid.org	?	?	10/12/2020
USA/MA-MASPHL-00518/2020	ncov	EPI_ISL_693059	?	2020-05-05	North America	USA	Massachusetts		North America	USA	Massachusetts	genome	29864	Human	?	?	20A	B.1.255	GH	Massachusetts State Public Health Laboratory	Massachusetts State Public Health Laboratory	Andrew Lang et al	https://www.gisaid.org	?	?	10/12/2020
USA/MA-MASPHL-00519/2020	ncov	EPI_ISL_693058	?	2020-05-05	North America	USA	Massachusetts		North America	USA	Massachusetts	genome	29814	Human	?	?	20C	B.1.3	GH	Massachusetts State Public Health Laboratory	Massachusetts State Public Health Laboratory	Andrew Lang et al	https://www.gisaid.org	?	?	10/12/2020
USA/MA-MASPHL-00520/2020	ncov	EPI_ISL_693057	?	2020-05-05	North America	USA	Massachusetts		North America	USA	Massachusetts	genome	29812	Human	?	?	20C	B.1.3	GH	Massachusetts State Public Health Laboratory	Massachusetts State Public Health Laboratory	Andrew Lang et al	https://www.gisaid.org	?	?	10/12/2020
USA/MA-MASPHL-00521/2020	ncov	EPI_ISL_693056	?	2020-05-05	North America	USA	Massachusetts		North America	USA	Massachusetts	genome	29864	Human	?	?	20C	B.1	GH	Massachusetts State Public Health Laboratory	Massachusetts State Public Health Laboratory	Andrew Lang et al	https://www.gisaid.org	?	?	10/12/2020
USA/MA-MASPHL-00523/2020	ncov	EPI_ISL_693055	?	2020-05-05	North America	USA	Massachusetts		North America	USA	Massachusetts	genome	29813	Human	?	?	20A	B.1.255	GH	Massachusetts State Public Health Laboratory	Massachusetts State Public Health Laboratory	Andrew Lang et al	https://www.gisaid.org	?	?	10/12/2020
USA/MA-MASPHL-00524/2020	ncov	EPI_ISL_693054	?	2020-05-05	North America	USA	Massachusetts		North America	USA	Massachusetts	genome	29865	Human	?	?	20C	B.1.359	GH	Massachusetts State Public Health Laboratory	Massachusetts State Public Health Laboratory	Andrew Lang et al	https://www.gisaid.org	?	?	10/12/2020
USA/MA-MASPHL-00525/2020	ncov	EPI_ISL_693053	?	2020-05-05	North America	USA	Massachusetts		North America	USA	Massachusetts	genome	29865	Human	?	?	20A	B.1	GH	Massachusetts State Public Health Laboratory	Massachusetts State Public Health Laboratory	Andrew Lang et al	https://www.gisaid.org	?	?	10/12/2020
USA/MA-MASPHL-00526/2020	ncov	EPI_ISL_693052	?	2020-05-05	North America	USA	Massachusetts		North America	USA	Massachusetts	genome	29807	Human	?	?	20C	B.1	GH	Massachusetts State Public Health Laboratory	Massachusetts State Public Health Laboratory	Andrew Lang et al	https://www.gisaid.org	?	?	10/12/2020
USA/MA-MASPHL-00527/2020	ncov	EPI_ISL_693051	?	2020-05-05	North America	USA	Massachusetts		North America	USA	Massachusetts	genome	29837	Human	?	?	20C	B.1	GH	Massachusetts State Public Health Laboratory	Massachusetts State Public Health Laboratory	Andrew Lang et al	https://www.gisaid.org	?	?	10/12/2020
USA/MA-MASPHL-00528/2020	ncov	EPI_ISL_693050	?	2020-05-05	North America	USA	Massachusetts		North America	USA	Massachusetts	genome	29861	Human	?	?	20C	B.1	GH	Massachusetts State Public Health Laboratory	Massachusetts State Public Health Laboratory	Andrew Lang et al	https://www.gisaid.org	?	?	10/12/2020
USA/MA-MASPHL-00529/2020	ncov	EPI_ISL_693049	?	2020-05-05	North America	USA	Massachusetts		North America	USA	Massachusetts	genome	29811	Human	?	?	20C	B.1	GH	Massachusetts State Public Health Laboratory	Massachusetts State Public Health Laboratory	Andrew Lang et al	https://www.gisaid.org	?	?	10/12/2020
USA/MA-MASPHL-00530/2020	ncov	EPI_ISL_693048	?	2020-05-05	North America	USA	Massachusetts		North America	USA	Massachusetts	genome	29812	Human	?	?	20C	B.1	GH	Massachusetts State Public Health Laboratory	Massachusetts State Public Health Laboratory	Andrew Lang et al	https://www.gisaid.org	?	?	10/12/2020
USA/MA-MASPHL-00531/2020	ncov	EPI_ISL_693047	?	2020-05-06	North America	USA	Massachusetts		North America	USA	Massachusetts	genome	29817	Human	?	?	20C	B.1	GH	Massachusetts State Public Health Laboratory	Massachusetts State Public Health Laboratory	Andrew Lang et al	https://www.gisaid.org	?	?	10/12/2020
USA/MA-MASPHL-00533/2020	ncov	EPI_ISL_693046	?	2020-05-06	North America	USA	Massachusetts		North America	USA	Massachusetts	genome	29812	Human	?	?	20C	B.1.356	GH	Massachusetts State Public Health Laboratory	Massachusetts State Public Health Laboratory	Andrew Lang et al	https://www.gisaid.org	?	?	10/12/2020
USA/MA-MASPHL-00534/2020	ncov	EPI_ISL_693045	?	2020-05-06	North America	USA	Massachusetts		North America	USA	Massachusetts	genome	29813	Human	?	?	20C	B.1.356	GH	Massachusetts State Public Health Laboratory	Massachusetts State Public Health Laboratory	Andrew Lang et al	https://www.gisaid.org	?	?	10/12/2020
USA/MA-MASPHL-00535/2020	ncov	EPI_ISL_693044	?	2020-05-07	North America	USA	Massachusetts		North America	USA	Massachusetts	genome	29802	Human	?	?	20C	B.1.3	GH	Massachusetts State Public Health Laboratory	Massachusetts State Public Health Laboratory	Andrew Lang et al	https://www.gisaid.org	?	?	10/12/2020
USA/MA-MASPHL-00536/2020	ncov	EPI_ISL_693043	?	2020-05-06	North America	USA	Massachusetts		North America	USA	Massachusetts	genome	29861	Human	?	?	20C	B.1	GH	Massachusetts State Public Health Laboratory	Massachusetts State Public Health Laboratory	Andrew Lang et al	https://www.gisaid.org	?	?	10/12/2020
USA/MA-MASPHL-00538/2020	ncov	EPI_ISL_693042	?	2020-05-07	North America	USA	Massachusetts		North America	USA	Massachusetts	genome	29886	Human	?	?	20A	B.1.276	GH	Massachusetts State Public Health Laboratory	Massachusetts State Public Health Laboratory	Andrew Lang et al	https://www.gisaid.org	?	?	10/12/2020
USA/MA-MASPHL-00539/2020	ncov	EPI_ISL_693041	?	2020-05-07	North America	USA	Massachusetts		North America	USA	Massachusetts	genome	29864	Human	?	?	20A	B.1	GH	Massachusetts State Public Health Laboratory	Massachusetts State Public Health Laboratory	Andrew Lang et al	https://www.gisaid.org	?	?	10/12/2020
USA/MA-MASPHL-00543/2020	ncov	EPI_ISL_693040	?	2020-05-07	North America	USA	Massachusetts		North America	USA	Massachusetts	genome	29865	Human	?	?	20A	B.1.276	GH	Massachusetts State Public Health Laboratory	Massachusetts State Public Health Laboratory	Andrew Lang et al	https://www.gisaid.org	?	?	10/12/2020
USA/MA-MASPHL-00545/2020	ncov	EPI_ISL_693039	?	2020-05-07	North America	USA	Massachusetts		North America	USA	Massachusetts	genome	29838	Human	?	?	20A	B.1	GH	Massachusetts State Public Health Laboratory	Massachusetts State Public Health Laboratory	Andrew Lang et al	https://www.gisaid.org	?	?	10/12/2020
USA/MA-MASPHL-00548/2020	ncov	EPI_ISL_693038	?	2020-05-07	North America	USA	Massachusetts		North America	USA	Massachusetts	genome	29865	Human	?	?	20A	B.1.276	GH	Massachusetts State Public Health Laboratory	Massachusetts State Public Health Laboratory	Andrew Lang et al	https://www.gisaid.org	?	?	10/12/2020
USA/MA-MASPHL-00549/2020	ncov	EPI_ISL_693037	?	2020-05-07	North America	USA	Massachusetts		North America	USA	Massachusetts	genome	29812	Human	?	?	20A	B.1	G	Massachusetts State Public Health Laboratory	Massachusetts State Public Health Laboratory	Andrew Lang et al	https://www.gisaid.org	?	?	10/12/2020
USA/MA-MASPHL-00550/2020	ncov	EPI_ISL_693036	?	2020-05-08	North America	USA	Massachusetts		North America	USA	Massachusetts	genome	29815	Human	?	?	20C	B.1	GH	Massachusetts State Public Health Laboratory	Massachusetts State Public Health Laboratory	Andrew Lang et al	https://www.gisaid.org	?	?	10/12/2020
USA/MA-MASPHL-00551/2020	ncov	EPI_ISL_693035	?	2020-05-08	North America	USA	Massachusetts		North America	USA	Massachusetts	genome	29864	Human	?	?	20A	B.1.276	GH	Massachusetts State Public Health Laboratory	Massachusetts State Public Health Laboratory	Andrew Lang et al	https://www.gisaid.org	?	?	10/12/2020
USA/MA-MASPHL-00552/2020	ncov	EPI_ISL_693034	?	2020-05-08	North America	USA	Massachusetts		North America	USA	Massachusetts	genome	29854	Human	?	?	20C	B.1	GH	Massachusetts State Public Health Laboratory	Massachusetts State Public Health Laboratory	Andrew Lang et al	https://www.gisaid.org	?	?	10/12/2020
USA/MA-MASPHL-00554/2020	ncov	EPI_ISL_693033	?	2020-05-08	North America	USA	Massachusetts		North America	USA	Massachusetts	genome	29865	Human	?	?	20A	B.1.276	GH	Massachusetts State Public Health Laboratory	Massachusetts State Public Health Laboratory	Andrew Lang et al	https://www.gisaid.org	?	?	10/12/2020
USA/MA-MASPHL-00555/2020	ncov	EPI_ISL_693032	?	2020-05-08	North America	USA	Massachusetts		North America	USA	Massachusetts	genome	29815	Human	?	?	20C	B.1.3	GH	Massachusetts State Public Health Laboratory	Massachusetts State Public Health Laboratory	Andrew Lang et al	https://www.gisaid.org	?	?	10/12/2020
USA/MA-MASPHL-00556/2020	ncov	EPI_ISL_693031	?	2020-05-08	North America	USA	Massachusetts		North America	USA	Massachusetts	genome	29865	Human	?	?	20C	B.1.3	GH	Massachusetts State Public Health Laboratory	Massachusetts State Public Health Laboratory	Andrew Lang et al	https://www.gisaid.org	?	?	10/12/2020
USA/MA-MASPHL-00557/2020	ncov	EPI_ISL_693030	?	2020-05-08	North America	USA	Massachusetts		North America	USA	Massachusetts	genome	29814	Human	?	?	20C	B.1.3	GH	Massachusetts State Public Health Laboratory	Massachusetts State Public Health Laboratory	Andrew Lang et al	https://www.gisaid.org	?	?	10/12/2020
USA/MA-MASPHL-00558/2020	ncov	EPI_ISL_693029	?	2020-05-08	North America	USA	Massachusetts		North America	USA	Massachusetts	genome	29864	Human	?	?	20C	B.1.3	GH	Massachusetts State Public Health Laboratory	Massachusetts State Public Health Laboratory	Andrew Lang et al	https://www.gisaid.org	?	?	10/12/2020
USA/MA-MASPHL-00559/2020	ncov	EPI_ISL_693028	?	2020-05-08	North America	USA	Massachusetts		North America	USA	Massachusetts	genome	29812	Human	?	?	20A	B.1	G	Massachusetts State Public Health Laboratory	Massachusetts State Public Health Laboratory	Andrew Lang et al	https://www.gisaid.org	?	?	10/12/2020
USA/MA-MASPHL-00560/2020	ncov	EPI_ISL_693027	?	2020-05-08	North America	USA	Massachusetts		North America	USA	Massachusetts	genome	29865	Human	?	?	20A	B.1.255	GH	Massachusetts State Public Health Laboratory	Massachusetts State Public Health Laboratory	Andrew Lang et al	https://www.gisaid.org	?	?	10/12/2020
USA/MA-MASPHL-00566/2020	ncov	EPI_ISL_693026	?	2020-05-08	North America	USA	Massachusetts		North America	USA	Massachusetts	genome	29865	Human	?	?	20A	B.1.276	GH	Massachusetts State Public Health Laboratory	Massachusetts State Public Health Laboratory	Andrew Lang et al	https://www.gisaid.org	?	?	10/12/2020
USA/MA-MASPHL-00569/2020	ncov	EPI_ISL_693025	?	2020-05-08	North America	USA	Massachusetts		North America	USA	Massachusetts	genome	29856	Human	?	?	20A	B.1.276	GH	Massachusetts State Public Health Laboratory	Massachusetts State Public Health Laboratory	Andrew Lang et al	https://www.gisaid.org	?	?	10/12/2020
USA/MA-MASPHL-00577/2020	ncov	EPI_ISL_693024	?	2020-05-08	North America	USA	Massachusetts		North America	USA	Massachusetts	genome	29865	Human	?	?	19B	A.3	S	Massachusetts State Public Health Laboratory	Massachusetts State Public Health Laboratory	Andrew Lang et al	https://www.gisaid.org	?	?	10/12/2020
USA/MA-MASPHL-00578/2020	ncov	EPI_ISL_693023	?	2020-05-08	North America	USA	Massachusetts		North America	USA	Massachusetts	genome	29851	Human	?	?	20C	B.1	GH	Massachusetts State Public Health Laboratory	Massachusetts State Public Health Laboratory	Andrew Lang et al	https://www.gisaid.org	?	?	10/12/2020
USA/MA-MASPHL-00582/2020	ncov	EPI_ISL_693022	?	2020-05-08	North America	USA	Massachusetts		North America	USA	Massachusetts	genome	29864	Human	?	?	20A	B.1	GH	Massachusetts State Public Health Laboratory	Massachusetts State Public Health Laboratory	Andrew Lang et al	https://www.gisaid.org	?	?	10/12/2020
USA/MA-MASPHL-00583/2020	ncov	EPI_ISL_693021	?	2020-05-08	North America	USA	Massachusetts		North America	USA	Massachusetts	genome	29865	Human	?	?	20A	B.1	GH	Massachusetts State Public Health Laboratory	Massachusetts State Public Health Laboratory	Andrew Lang et al	https://www.gisaid.org	?	?	10/12/2020
USA/MA-MASPHL-00586/2020	ncov	EPI_ISL_693020	?	2020-05-08	North America	USA	Massachusetts		North America	USA	Massachusetts	genome	29854	Human	?	?	20A	B.1	G	Massachusetts State Public Health Laboratory	Massachusetts State Public Health Laboratory	Andrew Lang et al	https://www.gisaid.org	?	?	10/12/2020
USA/MA-MASPHL-00588/2020	ncov	EPI_ISL_693019	?	2020-05-08	North America	USA	Massachusetts		North America	USA	Massachusetts	genome	29850	Human	?	?	20A	B.1	GH	Massachusetts State Public Health Laboratory	Massachusetts State Public Health Laboratory	Andrew Lang et al	https://www.gisaid.org	?	?	10/12/2020
USA/MA-MASPHL-00591/2020	ncov	EPI_ISL_693018	?	2020-05-08	North America	USA	Massachusetts		North America	USA	Massachusetts	genome	29852	Human	?	?	20C	B.1	GH	Massachusetts State Public Health Laboratory	Massachusetts State Public Health Laboratory	Andrew Lang et al	https://www.gisaid.org	?	?	10/12/2020
USA/MA-MASPHL-00592/2020	ncov	EPI_ISL_693017	?	2020-05-08	North America	USA	Massachusetts		North America	USA	Massachusetts	genome	29816	Human	?	?	20C	B.1	GH	Massachusetts State Public Health Laboratory	Massachusetts State Public Health Laboratory	Andrew Lang et al	https://www.gisaid.org	?	?	10/12/2020
USA/MA-MASPHL-00593/2020	ncov	EPI_ISL_693016	?	2020-05-08	North America	USA	Massachusetts		North America	USA	Massachusetts	genome	29819	Human	?	?	20C	B.1.356	GH	Massachusetts State Public Health Laboratory	Massachusetts State Public Health Laboratory	Andrew Lang et al	https://www.gisaid.org	?	?	10/12/2020
USA/MA-MASPHL-00596/2020	ncov	EPI_ISL_693015	?	2020-05-08	North America	USA	Massachusetts		North America	USA	Massachusetts	genome	29854	Human	?	?	20C	B.1.356	GH	Massachusetts State Public Health Laboratory	Massachusetts State Public Health Laboratory	Andrew Lang et al	https://www.gisaid.org	?	?	10/12/2020
USA/MA-MASPHL-00600/2020	ncov	EPI_ISL_693014	?	2020-05-08	North America	USA	Massachusetts		North America	USA	Massachusetts	genome	29790	Human	?	?	20C	B.1.359	GH	Massachusetts State Public Health Laboratory	Massachusetts State Public Health Laboratory	Andrew Lang et al	https://www.gisaid.org	?	?	10/12/2020
USA/MA-MASPHL-00606/2020	ncov	EPI_ISL_693013	?	2020-05-11	North America	USA	Massachusetts		North America	USA	Massachusetts	genome	29814	Human	?	?	20C	B.1.356	GH	Massachusetts State Public Health Laboratory	Massachusetts State Public Health Laboratory	Andrew Lang et al	https://www.gisaid.org	?	?	10/12/2020
USA/MA-MASPHL-00608/2020	ncov	EPI_ISL_693012	?	2020-05-11	North America	USA	Massachusetts		North America	USA	Massachusetts	genome	29803	Human	?	?	20C	B.1.359	GH	Massachusetts State Public Health Laboratory	Massachusetts State Public Health Laboratory	Andrew Lang et al	https://www.gisaid.org	?	?	10/12/2020
USA/MA-MASPHL-00609/2020	ncov	EPI_ISL_693011	?	2020-05-11	North America	USA	Massachusetts		North America	USA	Massachusetts	genome	29840	Human	?	?	20C	B.1	GH	Massachusetts State Public Health Laboratory	Massachusetts State Public Health Laboratory	Andrew Lang et al	https://www.gisaid.org	?	?	10/12/2020
USA/MA-MASPHL-00610/2020	ncov	EPI_ISL_693010	?	2020-05-11	North America	USA	Massachusetts		North America	USA	Massachusetts	genome	29860	Human	?	?	20A	B.1	GH	Massachusetts State Public Health Laboratory	Massachusetts State Public Health Laboratory	Andrew Lang et al	https://www.gisaid.org	?	?	10/12/2020
USA/MA-MASPHL-00611/2020	ncov	EPI_ISL_693009	?	2020-05-11	North America	USA	Massachusetts		North America	USA	Massachusetts	genome	29813	Human	?	?	20A	B.1	GH	Massachusetts State Public Health Laboratory	Massachusetts State Public Health Laboratory	Andrew Lang et al	https://www.gisaid.org	?	?	10/12/2020
USA/MA-MASPHL-00612/2020	ncov	EPI_ISL_693008	?	2020-05-11	North America	USA	Massachusetts		North America	USA	Massachusetts	genome	29844	Human	?	?	20A	B.1	GH	Massachusetts State Public Health Laboratory	Massachusetts State Public Health Laboratory	Andrew Lang et al	https://www.gisaid.org	?	?	10/12/2020
USA/MA-MASPHL-00614/2020	ncov	EPI_ISL_693007	?	2020-05-11	North America	USA	Massachusetts		North America	USA	Massachusetts	genome	29840	Human	?	?	20C	B.1.3	GH	Massachusetts State Public Health Laboratory	Massachusetts State Public Health Laboratory	Andrew Lang et al	https://www.gisaid.org	?	?	10/12/2020
USA/MA-MASPHL-00615/2020	ncov	EPI_ISL_693006	?	2020-05-11	North America	USA	Massachusetts		North America	USA	Massachusetts	genome	29805	Human	?	?	20C	B.1.3	GH	Massachusetts State Public Health Laboratory	Massachusetts State Public Health Laboratory	Andrew Lang et al	https://www.gisaid.org	?	?	10/12/2020
USA/MA-MASPHL-00617/2020	ncov	EPI_ISL_693005	?	2020-05-11	North America	USA	Massachusetts		North America	USA	Massachusetts	genome	29816	Human	?	?	20C	B.1	GH	Massachusetts State Public Health Laboratory	Massachusetts State Public Health Laboratory	Andrew Lang et al	https://www.gisaid.org	?	?	10/12/2020
USA/MA-MASPHL-00621/2020	ncov	EPI_ISL_693004	?	2020-05-11	North America	USA	Massachusetts		North America	USA	Massachusetts	genome	29842	Human	?	?	20A	B.1	G	Massachusetts State Public Health Laboratory	Massachusetts State Public Health Laboratory	Andrew Lang et al	https://www.gisaid.org	?	?	10/12/2020
USA/MA-MASPHL-00622/2020	ncov	EPI_ISL_693003	?	2020-05-11	North America	USA	Massachusetts		North America	USA	Massachusetts	genome	29813	Human	?	?	20C	B.1	GH	Massachusetts State Public Health Laboratory	Massachusetts State Public Health Laboratory	Andrew Lang et al	https://www.gisaid.org	?	?	10/12/2020
USA/MA-MASPHL-00623/2020	ncov	EPI_ISL_693002	?	2020-05-11	North America	USA	Massachusetts		North America	USA	Massachusetts	genome	29825	Human	?	?	20C	B.1.3	GH	Massachusetts State Public Health Laboratory	Massachusetts State Public Health Laboratory	Andrew Lang et al	https://www.gisaid.org	?	?	10/12/2020
USA/MA-MASPHL-00624/2020	ncov	EPI_ISL_693001	?	2020-05-11	North America	USA	Massachusetts		North America	USA	Massachusetts	genome	29867	Human	?	?	20C	B.1.3	GH	Massachusetts State Public Health Laboratory	Massachusetts State Public Health Laboratory	Andrew Lang et al	https://www.gisaid.org	?	?	10/12/2020
USA/MA-MASPHL-00625/2020	ncov	EPI_ISL_693000	?	2020-05-12	North America	USA	Massachusetts		North America	USA	Massachusetts	genome	29865	Human	?	?	20A	B.1	GH	Massachusetts State Public Health Laboratory	Massachusetts State Public Health Laboratory	Andrew Lang et al	https://www.gisaid.org	?	?	10/12/2020
USA/MA-MASPHL-00626/2020	ncov	EPI_ISL_692999	?	2020-05-12	North America	USA	Massachusetts		North America	USA	Massachusetts	genome	29796	Human	?	?	20A	B.1	GH	Massachusetts State Public Health Laboratory	Massachusetts State Public Health Laboratory	Andrew Lang et al	https://www.gisaid.org	?	?	10/12/2020
USA/MA-MASPHL-00630/2020	ncov	EPI_ISL_692998	?	2020-05-12	North America	USA	Massachusetts		North America	USA	Massachusetts	genome	29807	Human	?	?	20C	B.1	GH	Massachusetts State Public Health Laboratory	Massachusetts State Public Health Laboratory	Andrew Lang et al	https://www.gisaid.org	?	?	10/12/2020
USA/MA-MASPHL-00631/2020	ncov	EPI_ISL_692997	?	2020-05-12	North America	USA	Massachusetts		North America	USA	Massachusetts	genome	29790	Human	?	?	20C	B.1	GH	Massachusetts State Public Health Laboratory	Massachusetts State Public Health Laboratory	Andrew Lang et al	https://www.gisaid.org	?	?	10/12/2020
USA/MA-MASPHL-00632/2020	ncov	EPI_ISL_692996	?	2020-05-12	North America	USA	Massachusetts		North America	USA	Massachusetts	genome	29864	Human	?	?	20C	B.1	GH	Massachusetts State Public Health Laboratory	Massachusetts State Public Health Laboratory	Andrew Lang et al	https://www.gisaid.org	?	?	10/12/2020
USA/MA-MASPHL-00633/2020	ncov	EPI_ISL_692995	?	2020-05-12	North America	USA	Massachusetts		North America	USA	Massachusetts	genome	29865	Human	?	?	20A	B.1	G	Massachusetts State Public Health Laboratory	Massachusetts State Public Health Laboratory	Andrew Lang et al	https://www.gisaid.org	?	?	10/12/2020
USA/MA-MASPHL-00634/2020	ncov	EPI_ISL_692994	?	2020-05-13	North America	USA	Massachusetts		North America	USA	Massachusetts	genome	29864	Human	?	?	20C	B.1	GH	Massachusetts State Public Health Laboratory	Massachusetts State Public Health Laboratory	Andrew Lang et al	https://www.gisaid.org	?	?	10/12/2020
USA/MA-MASPHL-00636/2020	ncov	EPI_ISL_692993	?	2020-05-12	North America	USA	Massachusetts		North America	USA	Massachusetts	genome	29785	Human	?	?	20C	B.1.3	GH	Massachusetts State Public Health Laboratory	Massachusetts State Public Health Laboratory	Andrew Lang et al	https://www.gisaid.org	?	?	10/12/2020
USA/MA-MASPHL-00637/2020	ncov	EPI_ISL_692992	?	2020-05-13	North America	USA	Massachusetts		North America	USA	Massachusetts	genome	29809	Human	?	?	20A	B.1.255	GH	Massachusetts State Public Health Laboratory	Massachusetts State Public Health Laboratory	Andrew Lang et al	https://www.gisaid.org	?	?	10/12/2020
USA/MA-MASPHL-00638/2020	ncov	EPI_ISL_692991	?	2020-05-13	North America	USA	Massachusetts		North America	USA	Massachusetts	genome	29773	Human	?	?	20C	B.1.3	GH	Massachusetts State Public Health Laboratory	Massachusetts State Public Health Laboratory	Andrew Lang et al	https://www.gisaid.org	?	?	10/12/2020
USA/MA-MASPHL-00639/2020	ncov	EPI_ISL_692990	?	2020-05-13	North America	USA	Massachusetts		North America	USA	Massachusetts	genome	29835	Human	?	?	20C	B.1.3	GH	Massachusetts State Public Health Laboratory	Massachusetts State Public Health Laboratory	Andrew Lang et al	https://www.gisaid.org	?	?	10/12/2020
USA/MA-MASPHL-00640/2020	ncov	EPI_ISL_692989	?	2020-05-14	North America	USA	Massachusetts		North America	USA	Massachusetts	genome	29815	Human	?	?	20C	B.1.3	GH	Massachusetts State Public Health Laboratory	Massachusetts State Public Health Laboratory	Andrew Lang et al	https://www.gisaid.org	?	?	10/12/2020
USA/MA-MASPHL-00642/2020	ncov	EPI_ISL_692988	?	2020-05-14	North America	USA	Massachusetts		North America	USA	Massachusetts	genome	29799	Human	?	?	20C	B.1	GH	Massachusetts State Public Health Laboratory	Massachusetts State Public Health Laboratory	Andrew Lang et al	https://www.gisaid.org	?	?	10/12/2020
USA/MA-MASPHL-00644/2020	ncov	EPI_ISL_692987	?	2020-05-14	North America	USA	Massachusetts		North America	USA	Massachusetts	genome	29864	Human	?	?	20C	B.1	GH	Massachusetts State Public Health Laboratory	Massachusetts State Public Health Laboratory	Andrew Lang et al	https://www.gisaid.org	?	?	10/12/2020
USA/MA-MASPHL-00645/2020	ncov	EPI_ISL_692986	?	2020-05-14	North America	USA	Massachusetts		North America	USA	Massachusetts	genome	29861	Human	?	?	20A	B.1	GH	Massachusetts State Public Health Laboratory	Massachusetts State Public Health Laboratory	Andrew Lang et al	https://www.gisaid.org	?	?	10/12/2020
USA/MA-MASPHL-00646/2020	ncov	EPI_ISL_692985	?	2020-05-14	North America	USA	Massachusetts		North America	USA	Massachusetts	genome	29813	Human	?	?	20A	B.1	GH	Massachusetts State Public Health Laboratory	Massachusetts State Public Health Laboratory	Andrew Lang et al	https://www.gisaid.org	?	?	10/12/2020
USA/MA-MASPHL-00648/2020	ncov	EPI_ISL_692984	?	2020-05-14	North America	USA	Massachusetts		North America	USA	Massachusetts	genome	29863	Human	?	?	20A	B.1.276	GH	Massachusetts State Public Health Laboratory	Massachusetts State Public Health Laboratory	Andrew Lang et al	https://www.gisaid.org	?	?	10/12/2020
USA/MA-MASPHL-00649/2020	ncov	EPI_ISL_692983	?	2020-05-14	North America	USA	Massachusetts		North America	USA	Massachusetts	genome	29813	Human	?	?	20A	B.1.276	GH	Massachusetts State Public Health Laboratory	Massachusetts State Public Health Laboratory	Andrew Lang et al	https://www.gisaid.org	?	?	10/12/2020
USA/MA-MASPHL-00650/2020	ncov	EPI_ISL_692982	?	2020-05-14	North America	USA	Massachusetts		North America	USA	Massachusetts	genome	29804	Human	?	?	20A	B.1.276	GH	Massachusetts State Public Health Laboratory	Massachusetts State Public Health Laboratory	Andrew Lang et al	https://www.gisaid.org	?	?	10/12/2020
USA/MA-MASPHL-00651/2020	ncov	EPI_ISL_692981	?	2020-05-15	North America	USA	Massachusetts		North America	USA	Massachusetts	genome	29812	Human	?	?	20A	B.1	GH	Massachusetts State Public Health Laboratory	Massachusetts State Public Health Laboratory	Andrew Lang et al	https://www.gisaid.org	?	?	10/12/2020
USA/MA-MASPHL-00652/2020	ncov	EPI_ISL_692980	?	2020-05-15	North America	USA	Massachusetts		North America	USA	Massachusetts	genome	29812	Human	?	?	20A	B.1	GH	Massachusetts State Public Health Laboratory	Massachusetts State Public Health Laboratory	Andrew Lang et al	https://www.gisaid.org	?	?	10/12/2020
USA/MA-MASPHL-00653/2020	ncov	EPI_ISL_692979	?	2020-05-14	North America	USA	Massachusetts		North America	USA	Massachusetts	genome	29861	Human	?	?	20A	B.1.275	GH	Massachusetts State Public Health Laboratory	Massachusetts State Public Health Laboratory	Andrew Lang et al	https://www.gisaid.org	?	?	10/12/2020
USA/MA-MASPHL-00655/2020	ncov	EPI_ISL_692978	?	2020-05-15	North America	USA	Massachusetts		North America	USA	Massachusetts	genome	29813	Human	?	?	20A	B.1.255	GH	Massachusetts State Public Health Laboratory	Massachusetts State Public Health Laboratory	Andrew Lang et al	https://www.gisaid.org	?	?	10/12/2020
USA/MA-MASPHL-00656/2020	ncov	EPI_ISL_692977	?	2020-05-16	North America	USA	Massachusetts		North America	USA	Massachusetts	genome	29830	Human	?	?	20A	B.1	G	Massachusetts State Public Health Laboratory	Massachusetts State Public Health Laboratory	Andrew Lang et al	https://www.gisaid.org	?	?	10/12/2020
USA/MA-MASPHL-00657/2020	ncov	EPI_ISL_692976	?	2020-05-16	North America	USA	Massachusetts		North America	USA	Massachusetts	genome	29837	Human	?	?	20A	B.1	G	Massachusetts State Public Health Laboratory	Massachusetts State Public Health Laboratory	Andrew Lang et al	https://www.gisaid.org	?	?	10/12/2020
USA/MA-MASPHL-00658/2020	ncov	EPI_ISL_692975	?	2020-05-18	North America	USA	Massachusetts		North America	USA	Massachusetts	genome	29817	Human	?	?	20A	B.1	G	Massachusetts State Public Health Laboratory	Massachusetts State Public Health Laboratory	Andrew Lang et al	https://www.gisaid.org	?	?	10/12/2020
USA/MA-MASPHL-00661/2020	ncov	EPI_ISL_692974	?	2020-05-18	North America	USA	Massachusetts		North America	USA	Massachusetts	genome	29813	Human	?	?	20C	B.1	GH	Massachusetts State Public Health Laboratory	Massachusetts State Public Health Laboratory	Andrew Lang et al	https://www.gisaid.org	?	?	10/12/2020
USA/MA-MASPHL-00662/2020	ncov	EPI_ISL_692973	?	2020-05-18	North America	USA	Massachusetts		North America	USA	Massachusetts	genome	29856	Human	?	?	20C	B.1	GH	Massachusetts State Public Health Laboratory	Massachusetts State Public Health Laboratory	Andrew Lang et al	https://www.gisaid.org	?	?	10/12/2020
USA/MA-MASPHL-00664/2020	ncov	EPI_ISL_692972	?	2020-05-18	North America	USA	Massachusetts		North America	USA	Massachusetts	genome	29841	Human	?	?	20C	B.1	GH	Massachusetts State Public Health Laboratory	Massachusetts State Public Health Laboratory	Andrew Lang et al	https://www.gisaid.org	?	?	10/12/2020
USA/MA-MASPHL-00665/2020	ncov	EPI_ISL_692971	?	2020-05-16	North America	USA	Massachusetts		North America	USA	Massachusetts	genome	29861	Human	?	?	20A	B.1	GH	Massachusetts State Public Health Laboratory	Massachusetts State Public Health Laboratory	Andrew Lang et al	https://www.gisaid.org	?	?	10/12/2020
USA/MA-MASPHL-00666/2020	ncov	EPI_ISL_692970	?	2020-05-16	North America	USA	Massachusetts		North America	USA	Massachusetts	genome	29816	Human	?	?	20A	B.1	GH	Massachusetts State Public Health Laboratory	Massachusetts State Public Health Laboratory	Andrew Lang et al	https://www.gisaid.org	?	?	10/12/2020
USA/MA-MASPHL-00667/2020	ncov	EPI_ISL_692969	?	2020-05-18	North America	USA	Massachusetts		North America	USA	Massachusetts	genome	29813	Human	?	?	20C	B.1	GH	Massachusetts State Public Health Laboratory	Massachusetts State Public Health Laboratory	Andrew Lang et al	https://www.gisaid.org	?	?	10/12/2020
USA/MA-MASPHL-00669/2020	ncov	EPI_ISL_692968	?	2020-05-18	North America	USA	Massachusetts		North America	USA	Massachusetts	genome	29812	Human	?	?	20C	B.1	GH	Massachusetts State Public Health Laboratory	Massachusetts State Public Health Laboratory	Andrew Lang et al	https://www.gisaid.org	?	?	10/12/2020
USA/MA-MASPHL-00671/2020	ncov	EPI_ISL_692967	?	2020-05-18	North America	USA	Massachusetts		North America	USA	Massachusetts	genome	29790	Human	?	?	20C	B.1	GH	Massachusetts State Public Health Laboratory	Massachusetts State Public Health Laboratory	Andrew Lang et al	https://www.gisaid.org	?	?	10/12/2020
USA/MA-MASPHL-00679/2020	ncov	EPI_ISL_692966	?	2020-04-06	North America	USA	Massachusetts		North America	USA	Massachusetts	genome	29815	Human	?	?	20A	B.1	G	Massachusetts State Public Health Laboratory	Massachusetts State Public Health Laboratory	Andrew Lang et al	https://www.gisaid.org	?	?	10/12/2020
USA/MA-MASPHL-00680/2020	ncov	EPI_ISL_692965	?	2020-04-08	North America	USA	Massachusetts		North America	USA	Massachusetts	genome	29865	Human	?	?	20C	B.1	GH	Massachusetts State Public Health Laboratory	Massachusetts State Public Health Laboratory	Andrew Lang et al	https://www.gisaid.org	?	?	10/12/2020
USA/MA-MASPHL-00681/2020	ncov	EPI_ISL_692964	?	2020-04-09	North America	USA	Massachusetts		North America	USA	Massachusetts	genome	29842	Human	?	?	20C	B.1	GH	Massachusetts State Public Health Laboratory	Massachusetts State Public Health Laboratory	Andrew Lang et al	https://www.gisaid.org	?	?	10/12/2020
USA/MA-MASPHL-00682/2020	ncov	EPI_ISL_692963	?	2020-04-11	North America	USA	Massachusetts		North America	USA	Massachusetts	genome	29865	Human	?	?	20C	B.1.359	GH	Massachusetts State Public Health Laboratory	Massachusetts State Public Health Laboratory	Andrew Lang et al	https://www.gisaid.org	?	?	10/12/2020
USA/MA-MASPHL-00684/2020	ncov	EPI_ISL_692962	?	2020-04-15	North America	USA	Massachusetts		North America	USA	Massachusetts	genome	29865	Human	?	?	20A	B.1.255	GH	Massachusetts State Public Health Laboratory	Massachusetts State Public Health Laboratory	Andrew Lang et al	https://www.gisaid.org	?	?	10/12/2020
USA/MA-MASPHL-00685/2020	ncov	EPI_ISL_692961	?	2020-04-15	North America	USA	Massachusetts		North America	USA	Massachusetts	genome	29865	Human	?	?	20A	B.1.255	GH	Massachusetts State Public Health Laboratory	Massachusetts State Public Health Laboratory	Andrew Lang et al	https://www.gisaid.org	?	?	10/12/2020
USA/MA-MASPHL-00686/2020	ncov	EPI_ISL_692960	?	2020-04-15	North America	USA	Massachusetts		North America	USA	Massachusetts	genome	29865	Human	?	?	20A	B.1.255	GH	Massachusetts State Public Health Laboratory	Massachusetts State Public Health Laboratory	Andrew Lang et al	https://www.gisaid.org	?	?	10/12/2020
USA/MA-MASPHL-00687/2020	ncov	EPI_ISL_692959	?	2020-04-15	North America	USA	Massachusetts		North America	USA	Massachusetts	genome	29877	Human	?	?	20A	B.1.255	GH	Massachusetts State Public Health Laboratory	Massachusetts State Public Health Laboratory	Andrew Lang et al	https://www.gisaid.org	?	?	10/12/2020
USA/MA-MASPHL-00688/2020	ncov	EPI_ISL_692958	?	2020-04-20	North America	USA	Massachusetts		North America	USA	Massachusetts	genome	29865	Human	?	?	20C	B.1.265	GH	Massachusetts State Public Health Laboratory	Massachusetts State Public Health Laboratory	Andrew Lang et al	https://www.gisaid.org	?	?	10/12/2020
USA/MA-MASPHL-00689/2020	ncov	EPI_ISL_692957	?	2020-04-20	North America	USA	Massachusetts		North America	USA	Massachusetts	genome	29865	Human	?	?	20B	B.1.1	GR	Massachusetts State Public Health Laboratory	Massachusetts State Public Health Laboratory	Andrew Lang et al	https://www.gisaid.org	?	?	10/12/2020
USA/MA-MASPHL-00690/2020	ncov	EPI_ISL_692956	?	2020-04-22	North America	USA	Massachusetts		North America	USA	Massachusetts	genome	29817	Human	?	?	20C	B.1	GH	Massachusetts State Public Health Laboratory	Massachusetts State Public Health Laboratory	Andrew Lang et al	https://www.gisaid.org	?	?	10/12/2020
USA/MA-MASPHL-00691/2020	ncov	EPI_ISL_692955	?	2020-04-23	North America	USA	Massachusetts		North America	USA	Massachusetts	genome	29865	Human	?	?	20A	B.1	GH	Massachusetts State Public Health Laboratory	Massachusetts State Public Health Laboratory	Andrew Lang et al	https://www.gisaid.org	?	?	10/12/2020
USA/MA-MASPHL-00692/2020	ncov	EPI_ISL_692954	?	2020-04-23	North America	USA	Massachusetts		North America	USA	Massachusetts	genome	29865	Human	?	?	20C	B.1.370	GH	Massachusetts State Public Health Laboratory	Massachusetts State Public Health Laboratory	Andrew Lang et al	https://www.gisaid.org	?	?	10/12/2020
USA/MA-MASPHL-00694/2020	ncov	EPI_ISL_692953	?	2020-04-23	North America	USA	Massachusetts		North America	USA	Massachusetts	genome	29865	Human	?	?	20C	B.1.370	GH	Massachusetts State Public Health Laboratory	Massachusetts State Public Health Laboratory	Andrew Lang et al	https://www.gisaid.org	?	?	10/12/2020
USA/MA-MASPHL-00695/2020	ncov	EPI_ISL_692952	?	2020-04-23	North America	USA	Massachusetts		North America	USA	Massachusetts	genome	29865	Human	?	?	20C	B.1.370	GH	Massachusetts State Public Health Laboratory	Massachusetts State Public Health Laboratory	Andrew Lang et al	https://www.gisaid.org	?	?	10/12/2020
USA/MA-MASPHL-00696/2020	ncov	EPI_ISL_692951	?	2020-04-23	North America	USA	Massachusetts		North America	USA	Massachusetts	genome	29864	Human	?	?	20A	B.1.5	G	Massachusetts State Public Health Laboratory	Massachusetts State Public Health Laboratory	Andrew Lang et al	https://www.gisaid.org	?	?	10/12/2020
USA/MA-MASPHL-00697/2020	ncov	EPI_ISL_692950	?	2020-04-23	North America	USA	Massachusetts		North America	USA	Massachusetts	genome	29865	Human	?	?	20A	B.1.5	G	Massachusetts State Public Health Laboratory	Massachusetts State Public Health Laboratory	Andrew Lang et al	https://www.gisaid.org	?	?	10/12/2020
USA/MA-MASPHL-00699/2020	ncov	EPI_ISL_692949	?	2020-05-11	North America	USA	Massachusetts		North America	USA	Massachusetts	genome	29852	Human	?	?	20C	B.1	GH	Massachusetts State Public Health Laboratory	Massachusetts State Public Health Laboratory	Andrew Lang et al	https://www.gisaid.org	?	?	10/12/2020
USA/MA-MASPHL-00715/2020	ncov	EPI_ISL_692948	?	2020-09-08	North America	USA	Massachusetts		North America	USA	Massachusetts	genome	29864	Human	?	?	20C	B.1	GH	Massachusetts State Public Health Laboratory	Massachusetts State Public Health Laboratory	Andrew Lang et al	https://www.gisaid.org	?	?	10/12/2020
USA/MA-MASPHL-00716/2020	ncov	EPI_ISL_692947	?	2020-03-20	North America	USA	Massachusetts		North America	USA	Massachusetts	genome	29813	Human	?	?	20C	B.1	GH	Massachusetts State Public Health Laboratory	Massachusetts State Public Health Laboratory	Andrew Lang et al	https://www.gisaid.org	?	?	10/12/2020
USA/MA-MASPHL-00726/2020	ncov	EPI_ISL_692946	?	2020-09-24	North America	USA	Massachusetts		North America	USA	Massachusetts	genome	29844	Human	?	?	20C	B.1.280	GH	Massachusetts State Public Health Laboratory	Massachusetts State Public Health Laboratory	Andrew Lang et al	https://www.gisaid.org	?	?	10/12/2020
USA/MA-MASPHL-00727/2020	ncov	EPI_ISL_692945	?	2020-09-19	North America	USA	Massachusetts		North America	USA	Massachusetts	genome	29816	Human	?	?	20C	B.1.280	GH	Massachusetts State Public Health Laboratory	Massachusetts State Public Health Laboratory	Andrew Lang et al	https://www.gisaid.org	?	?	10/12/2020
USA/MA-MASPHL-00728/2020	ncov	EPI_ISL_692944	?	2020-09-21	North America	USA	Massachusetts		North America	USA	Massachusetts	genome	29879	Human	?	?	20C	B.1.280	GH	Massachusetts State Public Health Laboratory	Massachusetts State Public Health Laboratory	Andrew Lang et al	https://www.gisaid.org	?	?	10/12/2020
USA/MA-MASPHL-00729/2020	ncov	EPI_ISL_692943	?	2020-09-22	North America	USA	Massachusetts		North America	USA	Massachusetts	genome	29845	Human	?	?	20C	B.1.280	GH	Massachusetts State Public Health Laboratory	Massachusetts State Public Health Laboratory	Andrew Lang et al	https://www.gisaid.org	?	?	10/12/2020
USA/MA-MASPHL-00730/2020	ncov	EPI_ISL_692942	?	2020-09-22	North America	USA	Massachusetts		North America	USA	Massachusetts	genome	29856	Human	?	?	20C	B.1.280	GH	Massachusetts State Public Health Laboratory	Massachusetts State Public Health Laboratory	Andrew Lang et al	https://www.gisaid.org	?	?	10/12/2020
USA/MA-MASPHL-00731/2020	ncov	EPI_ISL_692941	?	2020-09-21	North America	USA	Massachusetts		North America	USA	Massachusetts	genome	29856	Human	?	?	20C	B.1.280	GH	Massachusetts State Public Health Laboratory	Massachusetts State Public Health Laboratory	Andrew Lang et al	https://www.gisaid.org	?	?	10/12/2020
USA/MA-MASPHL-00732/2020	ncov	EPI_ISL_692940	?	2020-09-24	North America	USA	Massachusetts		North America	USA	Massachusetts	genome	29856	Human	?	?	20C	B.1.280	GH	Massachusetts State Public Health Laboratory	Massachusetts State Public Health Laboratory	Andrew Lang et al	https://www.gisaid.org	?	?	10/12/2020
USA/MA-MASPHL-00733/2020	ncov	EPI_ISL_692939	?	2020-09-24	North America	USA	Massachusetts		North America	USA	Massachusetts	genome	29856	Human	?	?	20C	B.1.280	GH	Massachusetts State Public Health Laboratory	Massachusetts State Public Health Laboratory	Andrew Lang et al	https://www.gisaid.org	?	?	10/12/2020
USA/MA-MASPHL-00734/2020	ncov	EPI_ISL_692938	?	2020-09-21	North America	USA	Massachusetts		North America	USA	Massachusetts	genome	29862	Human	?	?	20C	B.1.280	GH	Massachusetts State Public Health Laboratory	Massachusetts State Public Health Laboratory	Andrew Lang et al	https://www.gisaid.org	?	?	10/12/2020
USA/MA-MASPHL-00735/2020	ncov	EPI_ISL_692937	?	2020-09-23	North America	USA	Massachusetts		North America	USA	Massachusetts	genome	29837	Human	?	?	20C	B.1.280	GH	Massachusetts State Public Health Laboratory	Massachusetts State Public Health Laboratory	Andrew Lang et al	https://www.gisaid.org	?	?	10/12/2020
USA/MA-MASPHL-00736/2020	ncov	EPI_ISL_692936	?	2020-09-23	North America	USA	Massachusetts		North America	USA	Massachusetts	genome	29865	Human	?	?	20C	B.1.280	GH	Massachusetts State Public Health Laboratory	Massachusetts State Public Health Laboratory	Andrew Lang et al	https://www.gisaid.org	?	?	10/12/2020
USA/MA-MASPHL-00737/2020	ncov	EPI_ISL_692935	?	2020-09-21	North America	USA	Massachusetts		North America	USA	Massachusetts	genome	29837	Human	?	?	20C	B.1.280	GH	Massachusetts State Public Health Laboratory	Massachusetts State Public Health Laboratory	Andrew Lang et al	https://www.gisaid.org	?	?	10/12/2020
USA/MA-MASPHL-00738/2020	ncov	EPI_ISL_692934	?	2020-09-24	North America	USA	Massachusetts		North America	USA	Massachusetts	genome	29865	Human	?	?	20C	B.1.280	GH	Massachusetts State Public Health Laboratory	Massachusetts State Public Health Laboratory	Andrew Lang et al	https://www.gisaid.org	?	?	10/12/2020
USA/MA-MASPHL-00739/2020	ncov	EPI_ISL_692933	?	2020-09-24	North America	USA	Massachusetts		North America	USA	Massachusetts	genome	29893	Human	?	?	20C	B.1.280	GH	Massachusetts State Public Health Laboratory	Massachusetts State Public Health Laboratory	Andrew Lang et al	https://www.gisaid.org	?	?	10/12/2020
USA/MA-MASPHL-00740/2020	ncov	EPI_ISL_692932	?	2020-09-24	North America	USA	Massachusetts		North America	USA	Massachusetts	genome	29865	Human	?	?	20C	B.1.280	GH	Massachusetts State Public Health Laboratory	Massachusetts State Public Health Laboratory	Andrew Lang et al	https://www.gisaid.org	?	?	10/12/2020
USA/MA-MASPHL-00742/2020	ncov	EPI_ISL_692931	?	2020-09-23	North America	USA	Massachusetts		North America	USA	Massachusetts	genome	29837	Human	?	?	20C	B.1.280	GH	Massachusetts State Public Health Laboratory	Massachusetts State Public Health Laboratory	Andrew Lang et al	https://www.gisaid.org	?	?	10/12/2020
USA/MA-MASPHL-00743/2020	ncov	EPI_ISL_692930	?	2020-09-22	North America	USA	Massachusetts		North America	USA	Massachusetts	genome	29849	Human	?	?	20C	B.1.280	GH	Massachusetts State Public Health Laboratory	Massachusetts State Public Health Laboratory	Andrew Lang et al	https://www.gisaid.org	?	?	10/12/2020
USA/MA-MASPHL-00744/2020	ncov	EPI_ISL_692929	?	2020-09-23	North America	USA	Massachusetts		North America	USA	Massachusetts	genome	29818	Human	?	?	20C	B.1.280	GH	Massachusetts State Public Health Laboratory	Massachusetts State Public Health Laboratory	Andrew Lang et al	https://www.gisaid.org	?	?	10/12/2020
USA/MA-MASPHL-00745/2020	ncov	EPI_ISL_692928	?	2020-09-23	North America	USA	Massachusetts		North America	USA	Massachusetts	genome	29848	Human	?	?	20C	B.1.280	GH	Massachusetts State Public Health Laboratory	Massachusetts State Public Health Laboratory	Andrew Lang et al	https://www.gisaid.org	?	?	10/12/2020
USA/MA-MASPHL-00746/2020	ncov	EPI_ISL_692927	?	2020-09-23	North America	USA	Massachusetts		North America	USA	Massachusetts	genome	29815	Human	?	?	20C	B.1.280	GH	Massachusetts State Public Health Laboratory	Massachusetts State Public Health Laboratory	Andrew Lang et al	https://www.gisaid.org	?	?	10/12/2020
USA/MA-MASPHL-00748/2020	ncov	EPI_ISL_692926	?	2020-09-21	North America	USA	Massachusetts		North America	USA	Massachusetts	genome	29853	Human	?	?	20C	B.1.280	GH	Massachusetts State Public Health Laboratory	Massachusetts State Public Health Laboratory	Andrew Lang et al	https://www.gisaid.org	?	?	10/12/2020
USA/MA-MASPHL-00770/2020	ncov	EPI_ISL_692925	?	2020-09-25	North America	USA	Massachusetts		North America	USA	Massachusetts	genome	29860	Human	?	?	20C	B.1.369	GH	Massachusetts State Public Health Laboratory	Massachusetts State Public Health Laboratory	Andrew Lang et al	https://www.gisaid.org	?	?	10/12/2020
USA/MA-MASPHL-00771/2020	ncov	EPI_ISL_692924	?	2020-09-25	North America	USA	Massachusetts		North America	USA	Massachusetts	genome	29895	Human	?	?	20C	B.1.369	GH	Massachusetts State Public Health Laboratory	Massachusetts State Public Health Laboratory	Andrew Lang et al	https://www.gisaid.org	?	?	10/12/2020
USA/MA-MASPHL-00772/2020	ncov	EPI_ISL_692923	?	2020-09-25	North America	USA	Massachusetts		North America	USA	Massachusetts	genome	29801	Human	?	?	20C	B.1.369	GH	Massachusetts State Public Health Laboratory	Massachusetts State Public Health Laboratory	Andrew Lang et al	https://www.gisaid.org	?	?	10/12/2020
USA/MA-MASPHL-00773/2020	ncov	EPI_ISL_692922	?	2020-09-25	North America	USA	Massachusetts		North America	USA	Massachusetts	genome	29639	Human	?	?	20C	B.1.369	GH	Massachusetts State Public Health Laboratory	Massachusetts State Public Health Laboratory	Andrew Lang et al	https://www.gisaid.org	?	?	10/12/2020
USA/MA-MASPHL-00774/2020	ncov	EPI_ISL_692921	?	2020-09-25	North America	USA	Massachusetts		North America	USA	Massachusetts	genome	29747	Human	?	?	20C	B.1.369	GH	Massachusetts State Public Health Laboratory	Massachusetts State Public Health Laboratory	Andrew Lang et al	https://www.gisaid.org	?	?	10/12/2020
USA/MA-MASPHL-00775/2020	ncov	EPI_ISL_692920	?	2020-09-25	North America	USA	Massachusetts		North America	USA	Massachusetts	genome	29856	Human	?	?	20C	B.1.369	GH	Massachusetts State Public Health Laboratory	Massachusetts State Public Health Laboratory	Andrew Lang et al	https://www.gisaid.org	?	?	10/12/2020
USA/MA-MASPHL-00776/2020	ncov	EPI_ISL_692919	?	2020-09-25	North America	USA	Massachusetts		North America	USA	Massachusetts	genome	29865	Human	?	?	20C	B.1.369	GH	Massachusetts State Public Health Laboratory	Massachusetts State Public Health Laboratory	Andrew Lang et al	https://www.gisaid.org	?	?	10/12/2020
USA/MA-MASPHL-00777/2020	ncov	EPI_ISL_692918	?	2020-09-25	North America	USA	Massachusetts		North America	USA	Massachusetts	genome	29793	Human	?	?	20C	B.1.369	GH	Massachusetts State Public Health Laboratory	Massachusetts State Public Health Laboratory	Andrew Lang et al	https://www.gisaid.org	?	?	10/12/2020
USA/MA-MASPHL-00779/2020	ncov	EPI_ISL_692917	?	2020-09-25	North America	USA	Massachusetts		North America	USA	Massachusetts	genome	29865	Human	?	?	20C	B.1.369	GH	Massachusetts State Public Health Laboratory	Massachusetts State Public Health Laboratory	Andrew Lang et al	https://www.gisaid.org	?	?	10/12/2020
USA/MA-MASPHL-00780/2020	ncov	EPI_ISL_692916	?	2020-09-25	North America	USA	Massachusetts		North America	USA	Massachusetts	genome	29865	Human	?	?	20C	B.1.369	GH	Massachusetts State Public Health Laboratory	Massachusetts State Public Health Laboratory	Andrew Lang et al	https://www.gisaid.org	?	?	10/12/2020
USA/MA-MASPHL-00781/2020	ncov	EPI_ISL_692915	?	2020-09-25	North America	USA	Massachusetts		North America	USA	Massachusetts	genome	29828	Human	?	?	20C	B.1.369	GH	Massachusetts State Public Health Laboratory	Massachusetts State Public Health Laboratory	Andrew Lang et al	https://www.gisaid.org	?	?	10/12/2020
USA/MA-MASPHL-00783/2020	ncov	EPI_ISL_692914	?	2020-09-27	North America	USA	Massachusetts		North America	USA	Massachusetts	genome	29790	Human	?	?	20C	B.1.280	GH	Massachusetts State Public Health Laboratory	Massachusetts State Public Health Laboratory	Andrew Lang et al	https://www.gisaid.org	?	?	10/12/2020
USA/MA-MASPHL-00784/2020	ncov	EPI_ISL_692913	?	2020-09-29	North America	USA	Massachusetts		North America	USA	Massachusetts	genome	29836	Human	?	?	20C	B.1.2	GH	Massachusetts State Public Health Laboratory	Massachusetts State Public Health Laboratory	Andrew Lang et al	https://www.gisaid.org	?	?	10/12/2020
USA/MA-MASPHL-00785/2020	ncov	EPI_ISL_692912	?	2020-09-27	North America	USA	Massachusetts		North America	USA	Massachusetts	genome	29835	Human	?	?	20A	B.1.240	G	Massachusetts State Public Health Laboratory	Massachusetts State Public Health Laboratory	Andrew Lang et al	https://www.gisaid.org	?	?	10/12/2020
USA/MA-MASPHL-00786/2020	ncov	EPI_ISL_692911	?	2020-09-27	North America	USA	Massachusetts		North America	USA	Massachusetts	genome	29834	Human	?	?	20C	B.1.280	GH	Massachusetts State Public Health Laboratory	Massachusetts State Public Health Laboratory	Andrew Lang et al	https://www.gisaid.org	?	?	10/12/2020
USA/MA-MASPHL-00788/2020	ncov	EPI_ISL_692910	?	2020-09-24	North America	USA	Massachusetts		North America	USA	Massachusetts	genome	29883	Human	?	?	20C	B.1.280	GH	Massachusetts State Public Health Laboratory	Massachusetts State Public Health Laboratory	Andrew Lang et al	https://www.gisaid.org	?	?	10/12/2020
USA/MA-MASPHL-00789/2020	ncov	EPI_ISL_692909	?	2020-09-27	North America	USA	Massachusetts		North America	USA	Massachusetts	genome	29791	Human	?	?	20C	B.1.361	GH	Massachusetts State Public Health Laboratory	Massachusetts State Public Health Laboratory	Andrew Lang et al	https://www.gisaid.org	?	?	10/12/2020
USA/MA-MASPHL-00790/2020	ncov	EPI_ISL_692908	?	2020-09-25	North America	USA	Massachusetts		North America	USA	Massachusetts	genome	29861	Human	?	?	20C	B.1.280	GH	Massachusetts State Public Health Laboratory	Massachusetts State Public Health Laboratory	Andrew Lang et al	https://www.gisaid.org	?	?	10/12/2020
USA/MA-MASPHL-00791/2020	ncov	EPI_ISL_692907	?	2020-09-25	North America	USA	Massachusetts		North America	USA	Massachusetts	genome	29899	Human	?	?	20C	B.1.280	GH	Massachusetts State Public Health Laboratory	Massachusetts State Public Health Laboratory	Andrew Lang et al	https://www.gisaid.org	?	?	10/12/2020
USA/MA-MASPHL-00792/2020	ncov	EPI_ISL_692906	?	2020-09-29	North America	USA	Massachusetts		North America	USA	Massachusetts	genome	29856	Human	?	?	20A	B.1.240	G	Massachusetts State Public Health Laboratory	Massachusetts State Public Health Laboratory	Andrew Lang et al	https://www.gisaid.org	?	?	10/12/2020
USA/MA-MASPHL-00793/2020	ncov	EPI_ISL_692905	?	2020-10-02	North America	USA	Massachusetts		North America	USA	Massachusetts	genome	29901	Human	?	?	20C	B.1.280	GH	Massachusetts State Public Health Laboratory	Massachusetts State Public Health Laboratory	Andrew Lang et al	https://www.gisaid.org	?	?	10/12/2020
USA/MA-MASPHL-00794/2020	ncov	EPI_ISL_692904	?	2020-09-30	North America	USA	Massachusetts		North America	USA	Massachusetts	genome	29901	Human	?	?	20C	B.1.280	GH	Massachusetts State Public Health Laboratory	Massachusetts State Public Health Laboratory	Andrew Lang et al	https://www.gisaid.org	?	?	10/12/2020
USA/MA-MASPHL-00795/2020	ncov	EPI_ISL_692903	?	2020-09-27	North America	USA	Massachusetts		North America	USA	Massachusetts	genome	29865	Human	?	?	20C	B.1.280	GH	Massachusetts State Public Health Laboratory	Massachusetts State Public Health Laboratory	Andrew Lang et al	https://www.gisaid.org	?	?	10/12/2020
USA/MA-MASPHL-00797/2020	ncov	EPI_ISL_692902	?	2020-10-04	North America	USA	Massachusetts		North America	USA	Massachusetts	genome	29864	Human	?	?	20C	B.1.280	GH	Massachusetts State Public Health Laboratory	Massachusetts State Public Health Laboratory	Andrew Lang et al	https://www.gisaid.org	?	?	10/12/2020
USA/MA-MASPHL-00798/2020	ncov	EPI_ISL_692901	?	2020-09-30	North America	USA	Massachusetts		North America	USA	Massachusetts	genome	29893	Human	?	?	20C	B.1.280	GH	Massachusetts State Public Health Laboratory	Massachusetts State Public Health Laboratory	Andrew Lang et al	https://www.gisaid.org	?	?	10/12/2020
USA/MA-MASPHL-00800/2020	ncov	EPI_ISL_692900	?	2020-05-20	North America	USA	Massachusetts		North America	USA	Massachusetts	genome	29804	Human	?	?	20C	B.1.13	GH	Massachusetts State Public Health Laboratory	Massachusetts State Public Health Laboratory	Andrew Lang et al	https://www.gisaid.org	?	?	10/12/2020
USA/MA-MASPHL-00801/2020	ncov	EPI_ISL_692899	?	2020-05-20	North America	USA	Massachusetts		North America	USA	Massachusetts	genome	29821	Human	?	?	20C	B.1.359	GH	Massachusetts State Public Health Laboratory	Massachusetts State Public Health Laboratory	Andrew Lang et al	https://www.gisaid.org	?	?	10/12/2020
USA/MA-MASPHL-00802/2020	ncov	EPI_ISL_692898	?	2020-05-20	North America	USA	Massachusetts		North America	USA	Massachusetts	genome	29655	Human	?	?	20C	B.1	GH	Massachusetts State Public Health Laboratory	Massachusetts State Public Health Laboratory	Andrew Lang et al	https://www.gisaid.org	?	?	10/12/2020
USA/MA-MASPHL-00803/2020	ncov	EPI_ISL_692897	?	2020-05-21	North America	USA	Massachusetts		North America	USA	Massachusetts	genome	29814	Human	?	?	20C	B.1	GH	Massachusetts State Public Health Laboratory	Massachusetts State Public Health Laboratory	Andrew Lang et al	https://www.gisaid.org	?	?	10/12/2020
USA/MA-MASPHL-00804/2020	ncov	EPI_ISL_692896	?	2020-05-21	North America	USA	Massachusetts		North America	USA	Massachusetts	genome	29864	Human	?	?	20C	B.1	GH	Massachusetts State Public Health Laboratory	Massachusetts State Public Health Laboratory	Andrew Lang et al	https://www.gisaid.org	?	?	10/12/2020
USA/MA-MASPHL-00805/2020	ncov	EPI_ISL_692895	?	2020-05-22	North America	USA	Massachusetts		North America	USA	Massachusetts	genome	29804	Human	?	?	20C	B.1	GH	Massachusetts State Public Health Laboratory	Massachusetts State Public Health Laboratory	Andrew Lang et al	https://www.gisaid.org	?	?	10/12/2020
USA/MA-MASPHL-00806/2020	ncov	EPI_ISL_692894	?	2020-05-26	North America	USA	Massachusetts		North America	USA	Massachusetts	genome	29846	Human	?	?	20C	B.1	GH	Massachusetts State Public Health Laboratory	Massachusetts State Public Health Laboratory	Andrew Lang et al	https://www.gisaid.org	?	?	10/12/2020
USA/MA-MASPHL-00807/2020	ncov	EPI_ISL_692893	?	2020-05-26	North America	USA	Massachusetts		North America	USA	Massachusetts	genome	29852	Human	?	?	20C	B.1	GH	Massachusetts State Public Health Laboratory	Massachusetts State Public Health Laboratory	Andrew Lang et al	https://www.gisaid.org	?	?	10/12/2020
USA/MA-MASPHL-00808/2020	ncov	EPI_ISL_692892	?	2020-05-26	North America	USA	Massachusetts		North America	USA	Massachusetts	genome	29804	Human	?	?	20C	B.1	GH	Massachusetts State Public Health Laboratory	Massachusetts State Public Health Laboratory	Andrew Lang et al	https://www.gisaid.org	?	?	10/12/2020
USA/MA-MASPHL-00809/2020	ncov	EPI_ISL_692891	?	2020-05-26	North America	USA	Massachusetts		North America	USA	Massachusetts	genome	29826	Human	?	?	20C	B.1	GH	Massachusetts State Public Health Laboratory	Massachusetts State Public Health Laboratory	Andrew Lang et al	https://www.gisaid.org	?	?	10/12/2020
USA/MA-MASPHL-00810/2020	ncov	EPI_ISL_692890	?	2020-05-26	North America	USA	Massachusetts		North America	USA	Massachusetts	genome	29832	Human	?	?	20C	B.1	GH	Massachusetts State Public Health Laboratory	Massachusetts State Public Health Laboratory	Andrew Lang et al	https://www.gisaid.org	?	?	10/12/2020
USA/MA-MASPHL-00811/2020	ncov	EPI_ISL_692889	?	2020-05-26	North America	USA	Massachusetts		North America	USA	Massachusetts	genome	29864	Human	?	?	20C	B.1	GH	Massachusetts State Public Health Laboratory	Massachusetts State Public Health Laboratory	Andrew Lang et al	https://www.gisaid.org	?	?	10/12/2020
USA/MA-MASPHL-00812/2020	ncov	EPI_ISL_692888	?	2020-05-26	North America	USA	Massachusetts		North America	USA	Massachusetts	genome	29841	Human	?	?	20C	B.1	GH	Massachusetts State Public Health Laboratory	Massachusetts State Public Health Laboratory	Andrew Lang et al	https://www.gisaid.org	?	?	10/12/2020
USA/MA-MASPHL-00813/2020	ncov	EPI_ISL_692887	?	2020-05-26	North America	USA	Massachusetts		North America	USA	Massachusetts	genome	29864	Human	?	?	20C	B.1	GH	Massachusetts State Public Health Laboratory	Massachusetts State Public Health Laboratory	Andrew Lang et al	https://www.gisaid.org	?	?	10/12/2020
USA/MA-MASPHL-00814/2020	ncov	EPI_ISL_692886	?	2020-05-26	North America	USA	Massachusetts		North America	USA	Massachusetts	genome	29835	Human	?	?	20C	B.1	GH	Massachusetts State Public Health Laboratory	Massachusetts State Public Health Laboratory	Andrew Lang et al	https://www.gisaid.org	?	?	10/12/2020
USA/MA-MASPHL-00815/2020	ncov	EPI_ISL_692885	?	2020-05-26	North America	USA	Massachusetts		North America	USA	Massachusetts	genome	29864	Human	?	?	20C	B.1	GH	Massachusetts State Public Health Laboratory	Massachusetts State Public Health Laboratory	Andrew Lang et al	https://www.gisaid.org	?	?	10/12/2020
USA/MA-MASPHL-00816/2020	ncov	EPI_ISL_692884	?	2020-05-27	North America	USA	Massachusetts		North America	USA	Massachusetts	genome	29864	Human	?	?	20C	B.1	GH	Massachusetts State Public Health Laboratory	Massachusetts State Public Health Laboratory	Andrew Lang et al	https://www.gisaid.org	?	?	10/12/2020
USA/MA-MASPHL-00817/2020	ncov	EPI_ISL_692883	?	2020-05-27	North America	USA	Massachusetts		North America	USA	Massachusetts	genome	29864	Human	?	?	20C	B.1	GH	Massachusetts State Public Health Laboratory	Massachusetts State Public Health Laboratory	Andrew Lang et al	https://www.gisaid.org	?	?	10/12/2020
USA/MA-MASPHL-00818/2020	ncov	EPI_ISL_692882	?	2020-05-27	North America	USA	Massachusetts		North America	USA	Massachusetts	genome	29854	Human	?	?	20C	B.1	GH	Massachusetts State Public Health Laboratory	Massachusetts State Public Health Laboratory	Andrew Lang et al	https://www.gisaid.org	?	?	10/12/2020
USA/MA-MASPHL-00820/2020	ncov	EPI_ISL_692881	?	2020-05-27	North America	USA	Massachusetts		North America	USA	Massachusetts	genome	29864	Human	?	?	20C	B.1	GH	Massachusetts State Public Health Laboratory	Massachusetts State Public Health Laboratory	Andrew Lang et al	https://www.gisaid.org	?	?	10/12/2020
USA/MA-MASPHL-00821/2020	ncov	EPI_ISL_692880	?	2020-05-26	North America	USA	Massachusetts		North America	USA	Massachusetts	genome	29836	Human	?	?	20A	B.1	GH	Massachusetts State Public Health Laboratory	Massachusetts State Public Health Laboratory	Andrew Lang et al	https://www.gisaid.org	?	?	10/12/2020
USA/MA-MASPHL-00822/2020	ncov	EPI_ISL_692879	?	2020-05-28	North America	USA	Massachusetts		North America	USA	Massachusetts	genome	29864	Human	?	?	20C	B.1.3	GH	Massachusetts State Public Health Laboratory	Massachusetts State Public Health Laboratory	Andrew Lang et al	https://www.gisaid.org	?	?	10/12/2020
USA/MA-MASPHL-00823/2020	ncov	EPI_ISL_692878	?	2020-05-28	North America	USA	Massachusetts		North America	USA	Massachusetts	genome	29826	Human	?	?	20C	B.1	GH	Massachusetts State Public Health Laboratory	Massachusetts State Public Health Laboratory	Andrew Lang et al	https://www.gisaid.org	?	?	10/12/2020
USA/MA-MASPHL-00824/2020	ncov	EPI_ISL_692877	?	2020-06-03	North America	USA	Massachusetts		North America	USA	Massachusetts	genome	29854	Human	?	?	20C	B.1	GH	Massachusetts State Public Health Laboratory	Massachusetts State Public Health Laboratory	Andrew Lang et al	https://www.gisaid.org	?	?	10/12/2020
USA/MA-MASPHL-00825/2020	ncov	EPI_ISL_692876	?	2020-06-04	North America	USA	Massachusetts		North America	USA	Massachusetts	genome	29818	Human	?	?	20C	B.1.3	GH	Massachusetts State Public Health Laboratory	Massachusetts State Public Health Laboratory	Andrew Lang et al	https://www.gisaid.org	?	?	10/12/2020
USA/MA-MASPHL-00826/2020	ncov	EPI_ISL_692875	?	2020-06-04	North America	USA	Massachusetts		North America	USA	Massachusetts	genome	29856	Human	?	?	20C	B.1.3	GH	Massachusetts State Public Health Laboratory	Massachusetts State Public Health Laboratory	Andrew Lang et al	https://www.gisaid.org	?	?	10/12/2020
USA/MA-MASPHL-00827/2020	ncov	EPI_ISL_692874	?	2020-06-04	North America	USA	Massachusetts		North America	USA	Massachusetts	genome	29826	Human	?	?	20C	B.1.3	GH	Massachusetts State Public Health Laboratory	Massachusetts State Public Health Laboratory	Andrew Lang et al	https://www.gisaid.org	?	?	10/12/2020
USA/MA-MASPHL-00828/2020	ncov	EPI_ISL_692873	?	2020-06-04	North America	USA	Massachusetts		North America	USA	Massachusetts	genome	29850	Human	?	?	20C	B.1.3	GH	Massachusetts State Public Health Laboratory	Massachusetts State Public Health Laboratory	Andrew Lang et al	https://www.gisaid.org	?	?	10/12/2020
USA/MA-MASPHL-00830/2020	ncov	EPI_ISL_692872	?	2020-06-04	North America	USA	Massachusetts		North America	USA	Massachusetts	genome	29863	Human	?	?	20C	B.1.3	GH	Massachusetts State Public Health Laboratory	Massachusetts State Public Health Laboratory	Andrew Lang et al	https://www.gisaid.org	?	?	10/12/2020
USA/MA-MASPHL-00832/2020	ncov	EPI_ISL_692871	?	2020-10-08	North America	USA	Massachusetts		North America	USA	Massachusetts	genome	29896	Human	?	?	20A	B.1	G	Massachusetts State Public Health Laboratory	Massachusetts State Public Health Laboratory	Andrew Lang et al	https://www.gisaid.org	?	?	10/12/2020
USA/MA-MASPHL-00833/2020	ncov	EPI_ISL_692870	?	2020-10-14	North America	USA	Massachusetts		North America	USA	Massachusetts	genome	29719	Human	?	?	20A	B.1	G	Massachusetts State Public Health Laboratory	Massachusetts State Public Health Laboratory	Andrew Lang et al	https://www.gisaid.org	?	?	10/12/2020
USA/MA-MASPHL-00834/2020	ncov	EPI_ISL_692869	?	2020-10-14	North America	USA	Massachusetts		North America	USA	Massachusetts	genome	29803	Human	?	?	20C	B.1.280	GH	Massachusetts State Public Health Laboratory	Massachusetts State Public Health Laboratory	Andrew Lang et al	https://www.gisaid.org	?	?	10/12/2020
USA/MA-MASPHL-00835/2020	ncov	EPI_ISL_692868	?	2020-10-08	North America	USA	Massachusetts		North America	USA	Massachusetts	genome	29892	Human	?	?	20A	B.1.240	G	Massachusetts State Public Health Laboratory	Massachusetts State Public Health Laboratory	Andrew Lang et al	https://www.gisaid.org	?	?	10/12/2020
USA/MA-MASPHL-00836/2020	ncov	EPI_ISL_692867	?	2020-10-01	North America	USA	Massachusetts		North America	USA	Massachusetts	genome	29891	Human	?	?	20C	B.1.280	GH	Massachusetts State Public Health Laboratory	Massachusetts State Public Health Laboratory	Andrew Lang et al	https://www.gisaid.org	?	?	10/12/2020
USA/MA-MASPHL-00837/2020	ncov	EPI_ISL_692866	?	2020-09-27	North America	USA	Massachusetts		North America	USA	Massachusetts	genome	29838	Human	?	?	20C	B.1.280	GH	Massachusetts State Public Health Laboratory	Massachusetts State Public Health Laboratory	Andrew Lang et al	https://www.gisaid.org	?	?	10/12/2020
USA/MA-MASPHL-00838/2020	ncov	EPI_ISL_692865	?	2020-10-07	North America	USA	Massachusetts		North America	USA	Massachusetts	genome	29892	Human	?	?	20C	B.1.280	GH	Massachusetts State Public Health Laboratory	Massachusetts State Public Health Laboratory	Andrew Lang et al	https://www.gisaid.org	?	?	10/12/2020
USA/MA-MASPHL-00845/2020	ncov	EPI_ISL_692864	?	2020-10-09	North America	USA	Massachusetts		North America	USA	Massachusetts	genome	29854	Human	?	?	20A	B.1.186	GH	Massachusetts State Public Health Laboratory	Massachusetts State Public Health Laboratory	Andrew Lang et al	https://www.gisaid.org	?	?	10/12/2020
USA/MA-MASPHL-00847/2020	ncov	EPI_ISL_692863	?	2020-10-12	North America	USA	Massachusetts		North America	USA	Massachusetts	genome	29896	Human	?	?	20A	B.1.247	GH	Massachusetts State Public Health Laboratory	Massachusetts State Public Health Laboratory	Andrew Lang et al	https://www.gisaid.org	?	?	10/12/2020
USA/MA-MASPHL-00850/2020	ncov	EPI_ISL_692862	?	2020-10-10	North America	USA	Massachusetts		North America	USA	Massachusetts	genome	29863	Human	?	?	20B	B.1.1.247	GR	Massachusetts State Public Health Laboratory	Massachusetts State Public Health Laboratory	Andrew Lang et al	https://www.gisaid.org	?	?	10/12/2020
USA/MA-MASPHL-00856/2020	ncov	EPI_ISL_692861	?	2020-05-22	North America	USA	Massachusetts		North America	USA	Massachusetts	genome	29853	Human	?	?	20C	B.1	GH	Massachusetts State Public Health Laboratory	Massachusetts State Public Health Laboratory	Andrew Lang et al	https://www.gisaid.org	?	?	10/12/2020
USA/MA-MASPHL-00865/2020	ncov	EPI_ISL_692860	?	2020-05-18	North America	USA	Massachusetts		North America	USA	Massachusetts	genome	29810	Human	?	?	20C	B.1	GH	Massachusetts State Public Health Laboratory	Massachusetts State Public Health Laboratory	Andrew Lang et al	https://www.gisaid.org	?	?	10/12/2020
USA/MA-MASPHL-00866/2020	ncov	EPI_ISL_692859	?	2020-05-18	North America	USA	Massachusetts		North America	USA	Massachusetts	genome	29857	Human	?	?	20A	B.1	GH	Massachusetts State Public Health Laboratory	Massachusetts State Public Health Laboratory	Andrew Lang et al	https://www.gisaid.org	?	?	10/12/2020
USA/MA-MASPHL-00867/2020	ncov	EPI_ISL_692858	?	2020-05-20	North America	USA	Massachusetts		North America	USA	Massachusetts	genome	29862	Human	?	?	20C	B.1	GH	Massachusetts State Public Health Laboratory	Massachusetts State Public Health Laboratory	Andrew Lang et al	https://www.gisaid.org	?	?	10/12/2020
USA/MA-MASPHL-00869/2020	ncov	EPI_ISL_692857	?	2020-05-21	North America	USA	Massachusetts		North America	USA	Massachusetts	genome	29854	Human	?	?	20C	B.1	GH	Massachusetts State Public Health Laboratory	Massachusetts State Public Health Laboratory	Andrew Lang et al	https://www.gisaid.org	?	?	10/12/2020
USA/MA-MASPHL-00874/2020	ncov	EPI_ISL_692856	?	2020-10-09	North America	USA	Massachusetts		North America	USA	Massachusetts	genome	29851	Human	?	?	20A	B.1	G	Massachusetts State Public Health Laboratory	Massachusetts State Public Health Laboratory	Andrew Lang et al	https://www.gisaid.org	?	?	10/12/2020
USA/MA-MASPHL-00877/2020	ncov	EPI_ISL_692855	?	2020-10-13	North America	USA	Massachusetts		North America	USA	Massachusetts	genome	29842	Human	?	?	20C	B.1.280	GH	Massachusetts State Public Health Laboratory	Massachusetts State Public Health Laboratory	Andrew Lang et al	https://www.gisaid.org	?	?	10/12/2020
USA/MA-MASPHL-00878/2020	ncov	EPI_ISL_692854	?	2020-10-16	North America	USA	Massachusetts		North America	USA	Massachusetts	genome	29864	Human	?	?	20C	B.1.280	GH	Massachusetts State Public Health Laboratory	Massachusetts State Public Health Laboratory	Andrew Lang et al	https://www.gisaid.org	?	?	10/12/2020
USA/MA-MASPHL-00879/2020	ncov	EPI_ISL_692853	?	2020-10-16	North America	USA	Massachusetts		North America	USA	Massachusetts	genome	29898	Human	?	?	20C	B.1.280	GH	Massachusetts State Public Health Laboratory	Massachusetts State Public Health Laboratory	Andrew Lang et al	https://www.gisaid.org	?	?	10/12/2020
USA/MA-MASPHL-00880/2020	ncov	EPI_ISL_692852	?	2020-10-16	North America	USA	Massachusetts		North America	USA	Massachusetts	genome	29865	Human	?	?	20C	B.1.280	GH	Massachusetts State Public Health Laboratory	Massachusetts State Public Health Laboratory	Andrew Lang et al	https://www.gisaid.org	?	?	10/12/2020
USA/MA-MASPHL-00881/2020	ncov	EPI_ISL_692851	?	2020-10-16	North America	USA	Massachusetts		North America	USA	Massachusetts	genome	29812	Human	?	?	20A	B.1	G	Massachusetts State Public Health Laboratory	Massachusetts State Public Health Laboratory	Andrew Lang et al	https://www.gisaid.org	?	?	10/12/2020
USA/MA-MASPHL-00882/2020	ncov	EPI_ISL_692850	?	2020-10-16	North America	USA	Massachusetts		North America	USA	Massachusetts	genome	29843	Human	?	?	20C	B.1.280	GH	Massachusetts State Public Health Laboratory	Massachusetts State Public Health Laboratory	Andrew Lang et al	https://www.gisaid.org	?	?	10/12/2020
USA/MA-MASPHL-00884/2020	ncov	EPI_ISL_692849	?	2020-10-16	North America	USA	Massachusetts		North America	USA	Massachusetts	genome	29865	Human	?	?	20C	B.1.280	GH	Massachusetts State Public Health Laboratory	Massachusetts State Public Health Laboratory	Andrew Lang et al	https://www.gisaid.org	?	?	10/12/2020
USA/MA-MASPHL-00885/2020	ncov	EPI_ISL_692848	?	2020-10-16	North America	USA	Massachusetts		North America	USA	Massachusetts	genome	29891	Human	?	?	20C	B.1.280	GH	Massachusetts State Public Health Laboratory	Massachusetts State Public Health Laboratory	Andrew Lang et al	https://www.gisaid.org	?	?	10/12/2020
USA/MA-MASPHL-00886/2020	ncov	EPI_ISL_692847	?	2020-10-11	North America	USA	Massachusetts		North America	USA	Massachusetts	genome	29850	Human	?	?	20A	B.1	G	Massachusetts State Public Health Laboratory	Massachusetts State Public Health Laboratory	Andrew Lang et al	https://www.gisaid.org	?	?	10/12/2020
USA/MA-MASPHL-00887/2020	ncov	EPI_ISL_692846	?	2020-10-21	North America	USA	Massachusetts		North America	USA	Massachusetts	genome	29859	Human	?	?	20C	B.1.346	GH	Massachusetts State Public Health Laboratory	Massachusetts State Public Health Laboratory	Andrew Lang et al	https://www.gisaid.org	?	?	10/12/2020
USA/MA-MASPHL-00889/2020	ncov	EPI_ISL_692845	?	2020-06-01	North America	USA	Massachusetts		North America	USA	Massachusetts	genome	29849	Human	?	?	20C	B.1.348	GH	Massachusetts State Public Health Laboratory	Massachusetts State Public Health Laboratory	Andrew Lang et al	https://www.gisaid.org	?	?	10/12/2020
