## Supplementary tables for "Evolutionary and phenotypic characterization of spike mutations in a new SARS-CoV-2 Lineage reveals two Variants of Interest": Supplementary_table_5.tsv (part 78 of 95)

strain	virus	gisaid_epi_isl	genbank_accession	date	region	country	division	location	region_exposure	country_exposure	division_exposure	segment	length	host	age	sex	Nextstrain_clade	pangolin_lineage	GISAID_clade	originating_lab	submitting_lab	authors	url	title	paper_url	date_submitted
USA/MA-MASPHL-00896/2020	ncov	EPI_ISL_692844	?	2020-06-04	North America	USA	Massachusetts		North America	USA	Massachusetts	genome	29865	Human	?	?	20C	B.1.3	GH	Massachusetts State Public Health Laboratory	Massachusetts State Public Health Laboratory	Andrew Lang et al	https://www.gisaid.org	?	?	10/12/2020
USA/MA-MASPHL-00903/2020	ncov	EPI_ISL_692843	?	2020-10-19	North America	USA	Massachusetts		North America	USA	Massachusetts	genome	29863	Human	?	?	20C	B.1.280	GH	Massachusetts State Public Health Laboratory	Massachusetts State Public Health Laboratory	Andrew Lang et al	https://www.gisaid.org	?	?	10/12/2020
USA/MA-MASPHL-00904/2020	ncov	EPI_ISL_692842	?	2020-10-19	North America	USA	Massachusetts		North America	USA	Massachusetts	genome	29841	Human	?	?	20C	B.1.280	GH	Massachusetts State Public Health Laboratory	Massachusetts State Public Health Laboratory	Andrew Lang et al	https://www.gisaid.org	?	?	10/12/2020
USA/MA-MASPHL-00905/2020	ncov	EPI_ISL_692841	?	2020-10-19	North America	USA	Massachusetts		North America	USA	Massachusetts	genome	29803	Human	?	?	20C	B.1.280	GH	Massachusetts State Public Health Laboratory	Massachusetts State Public Health Laboratory	Andrew Lang et al	https://www.gisaid.org	?	?	10/12/2020
USA/MA-MASPHL-00906/2020	ncov	EPI_ISL_692840	?	2020-10-19	North America	USA	Massachusetts		North America	USA	Massachusetts	genome	29865	Human	?	?	20A	B.1	G	Massachusetts State Public Health Laboratory	Massachusetts State Public Health Laboratory	Andrew Lang et al	https://www.gisaid.org	?	?	10/12/2020
USA/MA-MASPHL-00908/2020	ncov	EPI_ISL_692839	?	2020-10-19	North America	USA	Massachusetts		North America	USA	Massachusetts	genome	29844	Human	?	?	20C	B.1.280	GH	Massachusetts State Public Health Laboratory	Massachusetts State Public Health Laboratory	Andrew Lang et al	https://www.gisaid.org	?	?	10/12/2020
USA/MA-MASPHL-00909/2020	ncov	EPI_ISL_692838	?	2020-10-19	North America	USA	Massachusetts		North America	USA	Massachusetts	genome	29806	Human	?	?	20C	B.1.280	GH	Massachusetts State Public Health Laboratory	Massachusetts State Public Health Laboratory	Andrew Lang et al	https://www.gisaid.org	?	?	10/12/2020
USA/MA-MASPHL-00910/2020	ncov	EPI_ISL_692837	?	2020-10-19	North America	USA	Massachusetts		North America	USA	Massachusetts	genome	29813	Human	?	?	20C	B.1.280	GH	Massachusetts State Public Health Laboratory	Massachusetts State Public Health Laboratory	Andrew Lang et al	https://www.gisaid.org	?	?	10/12/2020
USA/MA-MASPHL-00911/2020	ncov	EPI_ISL_692836	?	2020-10-19	North America	USA	Massachusetts		North America	USA	Massachusetts	genome	29760	Human	?	?	20C	B.1.280	GH	Massachusetts State Public Health Laboratory	Massachusetts State Public Health Laboratory	Andrew Lang et al	https://www.gisaid.org	?	?	10/12/2020
USA/MA-MASPHL-00912/2020	ncov	EPI_ISL_692835	?	2020-10-19	North America	USA	Massachusetts		North America	USA	Massachusetts	genome	29849	Human	?	?	20C	B.1.280	GH	Massachusetts State Public Health Laboratory	Massachusetts State Public Health Laboratory	Andrew Lang et al	https://www.gisaid.org	?	?	10/12/2020
USA/MA-MASPHL-00914/2020	ncov	EPI_ISL_692834	?	2020-10-22	North America	USA	Massachusetts		North America	USA	Massachusetts	genome	29865	Human	?	?	20C	B.1	GH	Massachusetts State Public Health Laboratory	Massachusetts State Public Health Laboratory	Andrew Lang et al	https://www.gisaid.org	?	?	10/12/2020
USA/MA-MASPHL-00917/2020	ncov	EPI_ISL_692833	?	2020-04-30	North America	USA	Massachusetts		North America	USA	Massachusetts	genome	29865	Human	?	?	20C	B.1	GH	Massachusetts State Public Health Laboratory	Massachusetts State Public Health Laboratory	Andrew Lang et al	https://www.gisaid.org	?	?	10/12/2020
USA/MA-MASPHL-00918/2020	ncov	EPI_ISL_692832	?	2020-04-28	North America	USA	Massachusetts		North America	USA	Massachusetts	genome	29834	Human	?	?	20A	B.1.255	GH	Massachusetts State Public Health Laboratory	Massachusetts State Public Health Laboratory	Andrew Lang et al	https://www.gisaid.org	?	?	10/12/2020
USA/MA-MASPHL-00919/2020	ncov	EPI_ISL_692831	?	2020-05-07	North America	USA	Massachusetts		North America	USA	Massachusetts	genome	29813	Human	?	?	20A	B.1.255	GH	Massachusetts State Public Health Laboratory	Massachusetts State Public Health Laboratory	Andrew Lang et al	https://www.gisaid.org	?	?	10/12/2020
USA/MA-MASPHL-00922/2020	ncov	EPI_ISL_692830	?	2020-05-26	North America	USA	Massachusetts		North America	USA	Massachusetts	genome	29865	Human	?	?	20C	B.1	GH	Massachusetts State Public Health Laboratory	Massachusetts State Public Health Laboratory	Andrew Lang et al	https://www.gisaid.org	?	?	10/12/2020
USA/MA-MASPHL-00923/2020	ncov	EPI_ISL_692829	?	2020-05-26	North America	USA	Massachusetts		North America	USA	Massachusetts	genome	29865	Human	?	?	20C	B.1.3	GH	Massachusetts State Public Health Laboratory	Massachusetts State Public Health Laboratory	Andrew Lang et al	https://www.gisaid.org	?	?	10/12/2020
USA/MA-MASPHL-00924/2020	ncov	EPI_ISL_692828	?	2020-05-26	North America	USA	Massachusetts		North America	USA	Massachusetts	genome	29861	Human	?	?	20C	B.1	GH	Massachusetts State Public Health Laboratory	Massachusetts State Public Health Laboratory	Andrew Lang et al	https://www.gisaid.org	?	?	10/12/2020
USA/MA-MASPHL-00926/2020	ncov	EPI_ISL_692827	?	2020-05-28	North America	USA	Massachusetts		North America	USA	Massachusetts	genome	29865	Human	?	?	20C	B.1	GH	Massachusetts State Public Health Laboratory	Massachusetts State Public Health Laboratory	Andrew Lang et al	https://www.gisaid.org	?	?	10/12/2020
USA/MA-MASPHL-00927/2020	ncov	EPI_ISL_692826	?	2020-05-28	North America	USA	Massachusetts		North America	USA	Massachusetts	genome	29865	Human	?	?	20C	B.1	GH	Massachusetts State Public Health Laboratory	Massachusetts State Public Health Laboratory	Andrew Lang et al	https://www.gisaid.org	?	?	10/12/2020
USA/MA-MASPHL-00928/2020	ncov	EPI_ISL_692825	?	2020-05-28	North America	USA	Massachusetts		North America	USA	Massachusetts	genome	29861	Human	?	?	20C	B.1	GH	Massachusetts State Public Health Laboratory	Massachusetts State Public Health Laboratory	Andrew Lang et al	https://www.gisaid.org	?	?	10/12/2020
USA/MA-MASPHL-00930/2020	ncov	EPI_ISL_692824	?	2020-05-30	North America	USA	Massachusetts		North America	USA	Massachusetts	genome	29862	Human	?	?	20C	B.1	GH	Massachusetts State Public Health Laboratory	Massachusetts State Public Health Laboratory	Andrew Lang et al	https://www.gisaid.org	?	?	10/12/2020
USA/MA-MASPHL-00933/2020	ncov	EPI_ISL_692823	?	2020-06-04	North America	USA	Massachusetts		North America	USA	Massachusetts	genome	29864	Human	?	?	20A	B.1.5	G	Massachusetts State Public Health Laboratory	Massachusetts State Public Health Laboratory	Andrew Lang et al	https://www.gisaid.org	?	?	10/12/2020
USA/MA-MASPHL-00935/2020	ncov	EPI_ISL_692822	?	2020-06-04	North America	USA	Massachusetts		North America	USA	Massachusetts	genome	29854	Human	?	?	20A	B.1	G	Massachusetts State Public Health Laboratory	Massachusetts State Public Health Laboratory	Andrew Lang et al	https://www.gisaid.org	?	?	10/12/2020
USA/MA-MASPHL-00936/2020	ncov	EPI_ISL_692821	?	2020-06-04	North America	USA	Massachusetts		North America	USA	Massachusetts	genome	29865	Human	?	?	20A	B.1	G	Massachusetts State Public Health Laboratory	Massachusetts State Public Health Laboratory	Andrew Lang et al	https://www.gisaid.org	?	?	10/12/2020
USA/MA-MASPHL-00942/2020	ncov	EPI_ISL_692820	?	2020-10-26	North America	USA	Massachusetts		North America	USA	Massachusetts	genome	29865	Human	?	?	20C	B.1.369	GH	Massachusetts State Public Health Laboratory	Massachusetts State Public Health Laboratory	Andrew Lang et al	https://www.gisaid.org	?	?	10/12/2020
USA/MA-MASPHL-00952/2020	ncov	EPI_ISL_692819	?	2020-10-31	North America	USA	Massachusetts		North America	USA	Massachusetts	genome	29902	Human	?	?	20C	B.1	GH	Massachusetts State Public Health Laboratory	Massachusetts State Public Health Laboratory	Andrew Lang et al	https://www.gisaid.org	?	?	10/12/2020
USA/MA-MASPHL-00953/2020	ncov	EPI_ISL_692818	?	2020-11-01	North America	USA	Massachusetts		North America	USA	Massachusetts	genome	29892	Human	?	?	20C	B.1	GH	Massachusetts State Public Health Laboratory	Massachusetts State Public Health Laboratory	Andrew Lang et al	https://www.gisaid.org	?	?	10/12/2020
USA/MA-MASPHL-00954/2020	ncov	EPI_ISL_692817	?	2020-11-01	North America	USA	Massachusetts		North America	USA	Massachusetts	genome	29895	Human	?	?	20C	B.1	GH	Massachusetts State Public Health Laboratory	Massachusetts State Public Health Laboratory	Andrew Lang et al	https://www.gisaid.org	?	?	10/12/2020
USA/MA-MASPHL-00955/2020	ncov	EPI_ISL_692816	?	2020-10-28	North America	USA	Massachusetts		North America	USA	Massachusetts	genome	29865	Human	?	?	20C	B.1	GH	Massachusetts State Public Health Laboratory	Massachusetts State Public Health Laboratory	Andrew Lang et al	https://www.gisaid.org	?	?	10/12/2020
USA/MA-MASPHL-00956/2020	ncov	EPI_ISL_692815	?	2020-10-28	North America	USA	Massachusetts		North America	USA	Massachusetts	genome	29893	Human	?	?	20C	B.1	GH	Massachusetts State Public Health Laboratory	Massachusetts State Public Health Laboratory	Andrew Lang et al	https://www.gisaid.org	?	?	10/12/2020
USA/MA-MASPHL-00957/2020	ncov	EPI_ISL_692814	?	2020-10-31	North America	USA	Massachusetts		North America	USA	Massachusetts	genome	29899	Human	?	?	20C	B.1	GH	Massachusetts State Public Health Laboratory	Massachusetts State Public Health Laboratory	Andrew Lang et al	https://www.gisaid.org	?	?	10/12/2020
USA/MA-MASPHL-00958/2020	ncov	EPI_ISL_692813	?	2020-10-29	North America	USA	Massachusetts		North America	USA	Massachusetts	genome	29865	Human	?	?	20C	B.1	GH	Massachusetts State Public Health Laboratory	Massachusetts State Public Health Laboratory	Andrew Lang et al	https://www.gisaid.org	?	?	10/12/2020
USA/MA-MASPHL-00959/2020	ncov	EPI_ISL_692812	?	2020-10-31	North America	USA	Massachusetts		North America	USA	Massachusetts	genome	29820	Human	?	?	20C	B.1	GH	Massachusetts State Public Health Laboratory	Massachusetts State Public Health Laboratory	Andrew Lang et al	https://www.gisaid.org	?	?	10/12/2020
USA/MA-MASPHL-00960/2020	ncov	EPI_ISL_692811	?	2020-10-31	North America	USA	Massachusetts		North America	USA	Massachusetts	genome	29865	Human	?	?	20C	B.1	GH	Massachusetts State Public Health Laboratory	Massachusetts State Public Health Laboratory	Andrew Lang et al	https://www.gisaid.org	?	?	10/12/2020
USA/MA-MASPHL-00961/2020	ncov	EPI_ISL_692810	?	2020-10-31	North America	USA	Massachusetts		North America	USA	Massachusetts	genome	29841	Human	?	?	20C	B.1	GH	Massachusetts State Public Health Laboratory	Massachusetts State Public Health Laboratory	Andrew Lang et al	https://www.gisaid.org	?	?	10/12/2020
USA/MA-MASPHL-00963/2020	ncov	EPI_ISL_692809	?	2020-10-30	North America	USA	Massachusetts		North America	USA	Massachusetts	genome	29835	Human	?	?	20C	B.1	GH	Massachusetts State Public Health Laboratory	Massachusetts State Public Health Laboratory	Andrew Lang et al	https://www.gisaid.org	?	?	10/12/2020
USA/MA-MASPHL-00964/2020	ncov	EPI_ISL_692808	?	2020-11-03	North America	USA	Massachusetts		North America	USA	Massachusetts	genome	29865	Human	?	?	20C	B.1	GH	Massachusetts State Public Health Laboratory	Massachusetts State Public Health Laboratory	Andrew Lang et al	https://www.gisaid.org	?	?	10/12/2020
USA/MA-MASPHL-00965/2020	ncov	EPI_ISL_692807	?	2020-10-27	North America	USA	Massachusetts		North America	USA	Massachusetts	genome	29854	Human	?	?	20C	B.1.280	GH	Massachusetts State Public Health Laboratory	Massachusetts State Public Health Laboratory	Andrew Lang et al	https://www.gisaid.org	?	?	10/12/2020
USA/MA-MASPHL-00966/2020	ncov	EPI_ISL_692806	?	2020-10-29	North America	USA	Massachusetts		North America	USA	Massachusetts	genome	29854	Human	?	?	20A	B.1	GH	Massachusetts State Public Health Laboratory	Massachusetts State Public Health Laboratory	Andrew Lang et al	https://www.gisaid.org	?	?	10/12/2020
USA/MA-MASPHL-00971/2020	ncov	EPI_ISL_692805	?	2020-11-02	North America	USA	Massachusetts		North America	USA	Massachusetts	genome	29853	Human	?	?	20C	B.1.280	GH	Massachusetts State Public Health Laboratory	Massachusetts State Public Health Laboratory	Andrew Lang et al	https://www.gisaid.org	?	?	10/12/2020
USA/MA-MASPHL-00978/2020	ncov	EPI_ISL_692804	?	2020-11-03	North America	USA	Massachusetts		North America	USA	Massachusetts	genome	29865	Human	?	?	20B	B.1.1	GR	Massachusetts State Public Health Laboratory	Massachusetts State Public Health Laboratory	Andrew Lang et al	https://www.gisaid.org	?	?	10/12/2020
USA/MA-MASPHL-00979/2020	ncov	EPI_ISL_692803	?	2020-11-03	North America	USA	Massachusetts		North America	USA	Massachusetts	genome	29864	Human	?	?	20C	B.1.2	GH	Massachusetts State Public Health Laboratory	Massachusetts State Public Health Laboratory	Andrew Lang et al	https://www.gisaid.org	?	?	10/12/2020
USA/MA-MASPHL-00980/2020	ncov	EPI_ISL_692802	?	2020-11-03	North America	USA	Massachusetts		North America	USA	Massachusetts	genome	29864	Human	?	?	20C	B.1	GH	Massachusetts State Public Health Laboratory	Massachusetts State Public Health Laboratory	Andrew Lang et al	https://www.gisaid.org	?	?	10/12/2020
USA/MA-MASPHL-00991/2020	ncov	EPI_ISL_692801	?	2020-11-04	North America	USA	Massachusetts		North America	USA	Massachusetts	genome	29899	Human	?	?	20C	B.1	GH	Massachusetts State Public Health Laboratory	Massachusetts State Public Health Laboratory	Andrew Lang et al	https://www.gisaid.org	?	?	10/12/2020
USA/MA-MASPHL-00992/2020	ncov	EPI_ISL_692800	?	2020-11-05	North America	USA	Massachusetts		North America	USA	Massachusetts	genome	29866	Human	?	?	20C	B.1	GH	Massachusetts State Public Health Laboratory	Massachusetts State Public Health Laboratory	Andrew Lang et al	https://www.gisaid.org	?	?	10/12/2020
USA/MA-MASPHL-00993/2020	ncov	EPI_ISL_692799	?	2020-11-08	North America	USA	Massachusetts		North America	USA	Massachusetts	genome	29865	Human	?	?	20C	B.1	GH	Massachusetts State Public Health Laboratory	Massachusetts State Public Health Laboratory	Andrew Lang et al	https://www.gisaid.org	?	?	10/12/2020
USA/MA-MASPHL-00995/2020	ncov	EPI_ISL_692798	?	2020-11-10	North America	USA	Massachusetts		North America	USA	Massachusetts	genome	29865	Human	?	?	20C	B.1.280	GH	Massachusetts State Public Health Laboratory	Massachusetts State Public Health Laboratory	Andrew Lang et al	https://www.gisaid.org	?	?	10/12/2020
USA/MA-MASPHL-01009/2020	ncov	EPI_ISL_692797	?	2020-06-06	North America	USA	Massachusetts		North America	USA	Massachusetts	genome	29862	Human	?	?	20C	B.1	GH	Massachusetts State Public Health Laboratory	Massachusetts State Public Health Laboratory	Andrew Lang et al	https://www.gisaid.org	?	?	10/12/2020
USA/MA-MASPHL-01010/2020	ncov	EPI_ISL_692796	?	2020-11-11	North America	USA	Massachusetts		North America	USA	Massachusetts	genome	29899	Human	?	?	20C	B.1.2	GH	Massachusetts State Public Health Laboratory	Massachusetts State Public Health Laboratory	Andrew Lang et al	https://www.gisaid.org	?	?	10/12/2020
USA/MA-MASPHL-01013/2020	ncov	EPI_ISL_692795	?	2020-11-12	North America	USA	Massachusetts		North America	USA	Massachusetts	genome	29851	Human	?	?	20A	B.1.243	G	Massachusetts State Public Health Laboratory	Massachusetts State Public Health Laboratory	Andrew Lang et al	https://www.gisaid.org	?	?	10/12/2020
USA/MA-MASPHL-01014/2020	ncov	EPI_ISL_692794	?	2020-11-11	North America	USA	Massachusetts		North America	USA	Massachusetts	genome	29899	Human	?	?	20B	B.1.1.192	GR	Massachusetts State Public Health Laboratory	Massachusetts State Public Health Laboratory	Andrew Lang et al	https://www.gisaid.org	?	?	10/12/2020
USA/MA-MASPHL-01015/2020	ncov	EPI_ISL_692793	?	2020-11-07	North America	USA	Massachusetts		North America	USA	Massachusetts	genome	29865	Human	?	?	20C	B.1	GH	Massachusetts State Public Health Laboratory	Massachusetts State Public Health Laboratory	Andrew Lang et al	https://www.gisaid.org	?	?	10/12/2020
USA/MA-MASPHL-01016/2020	ncov	EPI_ISL_692792	?	2020-11-06	North America	USA	Massachusetts		North America	USA	Massachusetts	genome	29893	Human	?	?	20C	B.1.280	GH	Massachusetts State Public Health Laboratory	Massachusetts State Public Health Laboratory	Andrew Lang et al	https://www.gisaid.org	?	?	10/12/2020
USA/MA-MASPHL-01017/2020	ncov	EPI_ISL_692791	?	2020-11-06	North America	USA	Massachusetts		North America	USA	Massachusetts	genome	29865	Human	?	?	20C	B.1.280	GH	Massachusetts State Public Health Laboratory	Massachusetts State Public Health Laboratory	Andrew Lang et al	https://www.gisaid.org	?	?	10/12/2020
USA/MA-MASPHL-01018/2020	ncov	EPI_ISL_692790	?	2020-11-13	North America	USA	Massachusetts		North America	USA	Massachusetts	genome	29887	Human	?	?	20C	B.1.2	GH	Massachusetts State Public Health Laboratory	Massachusetts State Public Health Laboratory	Andrew Lang et al	https://www.gisaid.org	?	?	10/12/2020
USA/MA-MASPHL-01019/2020	ncov	EPI_ISL_692789	?	2020-11-07	North America	USA	Massachusetts		North America	USA	Massachusetts	genome	29866	Human	?	?	20C	B.1.280	GH	Massachusetts State Public Health Laboratory	Massachusetts State Public Health Laboratory	Andrew Lang et al	https://www.gisaid.org	?	?	10/12/2020
USA/MA-MASPHL-01020/2020	ncov	EPI_ISL_692788	?	2020-11-09	North America	USA	Massachusetts		North America	USA	Massachusetts	genome	29839	Human	?	?	20C	B.1.2	GH	Massachusetts State Public Health Laboratory	Massachusetts State Public Health Laboratory	Andrew Lang et al	https://www.gisaid.org	?	?	10/12/2020
USA/MA-MASPHL-01021/2020	ncov	EPI_ISL_692787	?	2020-11-10	North America	USA	Massachusetts		North America	USA	Massachusetts	genome	29899	Human	?	?	20C	B.1.280	GH	Massachusetts State Public Health Laboratory	Massachusetts State Public Health Laboratory	Andrew Lang et al	https://www.gisaid.org	?	?	10/12/2020
USA/MA-MASPHL-01022/2020	ncov	EPI_ISL_692786	?	2020-11-11	North America	USA	Massachusetts		North America	USA	Massachusetts	genome	29867	Human	?	?	20C	B.1.2	GH	Massachusetts State Public Health Laboratory	Massachusetts State Public Health Laboratory	Andrew Lang et al	https://www.gisaid.org	?	?	10/12/2020
USA/MA-MASPHL-01024/2020	ncov	EPI_ISL_692785	?	2020-11-16	North America	USA	Massachusetts		North America	USA	Massachusetts	genome	29891	Human	?	?	20A	B.1.5	G	Massachusetts State Public Health Laboratory	Massachusetts State Public Health Laboratory	Andrew Lang et al	https://www.gisaid.org	?	?	10/12/2020
USA/MA-MASPHL-01027/2020	ncov	EPI_ISL_692784	?	2020-11-05	North America	USA	Massachusetts		North America	USA	Massachusetts	genome	29898	Human	?	?	20C	B.1	GH	Massachusetts State Public Health Laboratory	Massachusetts State Public Health Laboratory	Andrew Lang et al	https://www.gisaid.org	?	?	10/12/2020
USA/MA-MASPHL-01028/2020	ncov	EPI_ISL_692783	?	2020-11-15	North America	USA	Massachusetts		North America	USA	Massachusetts	genome	29899	Human	?	?	20C	B.1	GH	Massachusetts State Public Health Laboratory	Massachusetts State Public Health Laboratory	Andrew Lang et al	https://www.gisaid.org	?	?	10/12/2020
USA/MA-MASPHL-01029/2020	ncov	EPI_ISL_692782	?	2020-11-17	North America	USA	Massachusetts		North America	USA	Massachusetts	genome	29901	Human	?	?	20C	B.1	GH	Massachusetts State Public Health Laboratory	Massachusetts State Public Health Laboratory	Andrew Lang et al	https://www.gisaid.org	?	?	10/12/2020
USA/MA-MASPHL-01030/2020	ncov	EPI_ISL_692781	?	2020-11-14	North America	USA	Massachusetts		North America	USA	Massachusetts	genome	29865	Human	?	?	20C	B.1.369	GH	Massachusetts State Public Health Laboratory	Massachusetts State Public Health Laboratory	Andrew Lang et al	https://www.gisaid.org	?	?	10/12/2020
USA/MA-MASPHL-01032/2020	ncov	EPI_ISL_692780	?	2020-11-17	North America	USA	Massachusetts		North America	USA	Massachusetts	genome	29648	Human	?	?	20C	B.1.2	GH	Massachusetts State Public Health Laboratory	Massachusetts State Public Health Laboratory	Andrew Lang et al	https://www.gisaid.org	?	?	10/12/2020
USA/MA-MASPHL-01034/2020	ncov	EPI_ISL_692779	?	2020-11-17	North America	USA	Massachusetts		North America	USA	Massachusetts	genome	29864	Human	?	?	20C	B.1	GH	Massachusetts State Public Health Laboratory	Massachusetts State Public Health Laboratory	Andrew Lang et al	https://www.gisaid.org	?	?	10/12/2020
USA/MA-MASPHL-01035/2020	ncov	EPI_ISL_692778	?	2020-11-17	North America	USA	Massachusetts		North America	USA	Massachusetts	genome	29648	Human	?	?	20C	B.1	GH	Massachusetts State Public Health Laboratory	Massachusetts State Public Health Laboratory	Andrew Lang et al	https://www.gisaid.org	?	?	10/12/2020
USA/MA-MASPHL-01039/2020	ncov	EPI_ISL_692777	?	2020-11-19	North America	USA	Massachusetts		North America	USA	Massachusetts	genome	29864	Human	?	?	20C	B.1.5	GH	Massachusetts State Public Health Laboratory	Massachusetts State Public Health Laboratory	Andrew Lang et al	https://www.gisaid.org	?	?	10/12/2020
USA/MA-MASPHL-01061/2020	ncov	EPI_ISL_692776	?	2020-11-16	North America	USA	Massachusetts		North America	USA	Massachusetts	genome	29754	Human	?	?	20C	B.1	GH	Massachusetts State Public Health Laboratory	Massachusetts State Public Health Laboratory	Andrew Lang et al	https://www.gisaid.org	?	?	10/12/2020
USA/MA-MASPHL-01083/2020	ncov	EPI_ISL_692775	?	2020-11-28	North America	USA	Massachusetts		North America	USA	Massachusetts	genome	29864	Human	?	?	20C	B.1.2	GH	Massachusetts State Public Health Laboratory	Massachusetts State Public Health Laboratory	Andrew Lang et al	https://www.gisaid.org	?	?	10/12/2020
USA/MA-MASPHL-01084/2020	ncov	EPI_ISL_692774	?	2020-11-19	North America	USA	Massachusetts		North America	USA	Massachusetts	genome	29847	Human	?	?	20C	B.1.2	GH	Massachusetts State Public Health Laboratory	Massachusetts State Public Health Laboratory	Andrew Lang et al	https://www.gisaid.org	?	?	10/12/2020
USA/MA-MASPHL-01085/2020	ncov	EPI_ISL_692773	?	2020-11-20	North America	USA	Massachusetts		North America	USA	Massachusetts	genome	29821	Human	?	?	20C	B.1.2	GH	Massachusetts State Public Health Laboratory	Massachusetts State Public Health Laboratory	Andrew Lang et al	https://www.gisaid.org	?	?	10/12/2020
USA/MA-MASPHL-01086/2020	ncov	EPI_ISL_692772	?	2020-11-23	North America	USA	Massachusetts		North America	USA	Massachusetts	genome	29847	Human	?	?	20C	B.1.2	GH	Massachusetts State Public Health Laboratory	Massachusetts State Public Health Laboratory	Andrew Lang et al	https://www.gisaid.org	?	?	10/12/2020
USA/MA-MASPHL-01088/2020	ncov	EPI_ISL_692771	?	2020-11-30	North America	USA	Massachusetts		North America	USA	Massachusetts	genome	29847	Human	?	?	20C	B.1	GH	Massachusetts State Public Health Laboratory	Massachusetts State Public Health Laboratory	Andrew Lang et al	https://www.gisaid.org	?	?	10/12/2020
USA/MA-MASPHL-01089/2020	ncov	EPI_ISL_692770	?	2020-11-30	North America	USA	Massachusetts		North America	USA	Massachusetts	genome	29850	Human	?	?	20B	B.1.1.207	GR	Massachusetts State Public Health Laboratory	Massachusetts State Public Health Laboratory	Andrew Lang et al	https://www.gisaid.org	?	?	10/12/2020
USA/MA-MASPHL-01093/2020	ncov	EPI_ISL_692769	?	2020-11-23	North America	USA	Massachusetts		North America	USA	Massachusetts	genome	29792	Human	?	?	20C	B.1.2	GH	Massachusetts State Public Health Laboratory	Massachusetts State Public Health Laboratory	Andrew Lang et al	https://www.gisaid.org	?	?	10/12/2020
USA/MA-MGH-00003/2020	ncov	EPI_ISL_460311	MT520386.1	2020-03-09	North America	USA	Massachusetts		North America	USA	Massachusetts	genome	29847	Human	?	?	20A	B.1	GH	Massachusetts General Hospital	Infectious Disease Program, Broad Institute of Harvard and MIT	Lemieux et al	https://www.gisaid.org	Introduction and spread of SARS-CoV-2 in the greater Boston area	https://virological.org/t/introduction-and-spread-of-sars-cov-2-in-the-greater-boston-area/503	26/05/2020
USA/MA-MGH-00004/2020	ncov	EPI_ISL_460467	MT520542.1	2020-03-11	North America	USA	Massachusetts		North America	USA	Massachusetts	genome	29877	Human	?	?	19B	A.3	S	Massachusetts General Hospital	Infectious Disease Program, Broad Institute of Harvard and MIT	Lemieux et al	https://www.gisaid.org	Introduction and spread of SARS-CoV-2 in the greater Boston area	https://virological.org/t/introduction-and-spread-of-sars-cov-2-in-the-greater-boston-area/503	26/05/2020
USA/MA-MGH-00005/2020	ncov	EPI_ISL_460472	MT520547.1	2020-03-11	North America	USA	Massachusetts		North America	USA	Massachusetts	genome	29862	Human	?	?	20A	B.1	GH	Massachusetts General Hospital	Infectious Disease Program, Broad Institute of Harvard and MIT	Lemieux et al	https://www.gisaid.org	Introduction and spread of SARS-CoV-2 in the greater Boston area	https://virological.org/t/introduction-and-spread-of-sars-cov-2-in-the-greater-boston-area/503	26/05/2020
USA/MA-MGH-00006/2020	ncov	EPI_ISL_460440	MT520515.1	2020-03-11	North America	USA	Massachusetts		North America	USA	Massachusetts	genome	29823	Human	?	?	20C	B.1	GH	Massachusetts General Hospital	Infectious Disease Program, Broad Institute of Harvard and MIT	Lemieux et al	https://www.gisaid.org	Introduction and spread of SARS-CoV-2 in the greater Boston area	https://virological.org/t/introduction-and-spread-of-sars-cov-2-in-the-greater-boston-area/503	26/05/2020
USA/MA-MGH-00013/2020	ncov	EPI_ISL_460154	MT520229.1	2020-03-23	North America	USA	Massachusetts		North America	USA	Massachusetts	genome	29832	Human	?	?	20A	B.1	GH	Massachusetts General Hospital	Infectious Disease Program, Broad Institute of Harvard and MIT	Lemieux et al	https://www.gisaid.org	Introduction and spread of SARS-CoV-2 in the greater Boston area	https://virological.org/t/introduction-and-spread-of-sars-cov-2-in-the-greater-boston-area/503	26/05/2020
USA/MA-MGH-00014/2020	ncov	EPI_ISL_460271	MT520346.1	2020-03-23	North America	USA	Massachusetts		North America	USA	Massachusetts	genome	29902	Human	?	?	20A	B.1	GH	Massachusetts General Hospital	Infectious Disease Program, Broad Institute of Harvard and MIT	Lemieux et al	https://www.gisaid.org	Introduction and spread of SARS-CoV-2 in the greater Boston area	https://virological.org/t/introduction-and-spread-of-sars-cov-2-in-the-greater-boston-area/503	26/05/2020
USA/MA-MGH-00015/2020	ncov	EPI_ISL_460319	MT520394.1	2020-03-25	North America	USA	Massachusetts		North America	USA	Massachusetts	genome	29861	Human	?	?	20A	B.1	GH	Massachusetts General Hospital	Infectious Disease Program, Broad Institute of Harvard and MIT	Lemieux et al	https://www.gisaid.org	Introduction and spread of SARS-CoV-2 in the greater Boston area	https://virological.org/t/introduction-and-spread-of-sars-cov-2-in-the-greater-boston-area/503	26/05/2020
USA/MA-MGH-00016/2020	ncov	EPI_ISL_460101	MT520176.1	2020-03-25	North America	USA	Massachusetts		North America	USA	Massachusetts	genome	29845	Human	?	?	20A	B.1	GH	Massachusetts General Hospital	Infectious Disease Program, Broad Institute of Harvard and MIT	Lemieux et al	https://www.gisaid.org	Introduction and spread of SARS-CoV-2 in the greater Boston area	https://virological.org/t/introduction-and-spread-of-sars-cov-2-in-the-greater-boston-area/503	26/05/2020
USA/MA-MGH-00017/2020	ncov	EPI_ISL_460302	MT520377.1	2020-03-25	North America	USA	Massachusetts		North America	USA	Massachusetts	genome	29830	Human	?	?	20C	B.1	GH	Massachusetts General Hospital	Infectious Disease Program, Broad Institute of Harvard and MIT	Lemieux et al	https://www.gisaid.org	Introduction and spread of SARS-CoV-2 in the greater Boston area	https://virological.org/t/introduction-and-spread-of-sars-cov-2-in-the-greater-boston-area/503	26/05/2020
USA/MA-MGH-00018/2020	ncov	EPI_ISL_460102	MT520177.1	2020-03-25	North America	USA	Massachusetts		North America	USA	Massachusetts	genome	29855	Human	?	?	19B	A.1	S	Massachusetts General Hospital	Infectious Disease Program, Broad Institute of Harvard and MIT	Lemieux et al	https://www.gisaid.org	Introduction and spread of SARS-CoV-2 in the greater Boston area	https://virological.org/t/introduction-and-spread-of-sars-cov-2-in-the-greater-boston-area/503	26/05/2020
USA/MA-MGH-00019/2020	ncov	EPI_ISL_460320	MT520395.1	2020-03-25	North America	USA	Massachusetts		North America	USA	Massachusetts	genome	29711	Human	?	?	19B	A.1	S	Massachusetts General Hospital	Infectious Disease Program, Broad Institute of Harvard and MIT	Lemieux et al	https://www.gisaid.org	Introduction and spread of SARS-CoV-2 in the greater Boston area	https://virological.org/t/introduction-and-spread-of-sars-cov-2-in-the-greater-boston-area/503	26/05/2020
USA/MA-MGH-00021/2020	ncov	EPI_ISL_460150	MT520225.1	2020-03-26	North America	USA	Massachusetts		North America	USA	Massachusetts	genome	29836	Human	?	?	20C	B.1	GH	Massachusetts General Hospital	Infectious Disease Program, Broad Institute of Harvard and MIT	Lemieux et al	https://www.gisaid.org	Introduction and spread of SARS-CoV-2 in the greater Boston area	https://virological.org/t/introduction-and-spread-of-sars-cov-2-in-the-greater-boston-area/503	26/05/2020
USA/MA-MGH-00023/2020	ncov	EPI_ISL_460149	MT520224.1	2020-03-24	North America	USA	Massachusetts		North America	USA	Massachusetts	genome	29864	Human	?	?	20A	B.1	GH	Massachusetts General Hospital	Infectious Disease Program, Broad Institute of Harvard and MIT	Lemieux et al	https://www.gisaid.org	Introduction and spread of SARS-CoV-2 in the greater Boston area	https://virological.org/t/introduction-and-spread-of-sars-cov-2-in-the-greater-boston-area/503	26/05/2020
USA/MA-MGH-00024/2020	ncov	EPI_ISL_460324	MT520399.1	2020-03-23	North America	USA	Massachusetts		North America	USA	Massachusetts	genome	29899	Human	?	?	20B	B.1.1	GR	Massachusetts General Hospital	Infectious Disease Program, Broad Institute of Harvard and MIT	Lemieux et al	https://www.gisaid.org	Introduction and spread of SARS-CoV-2 in the greater Boston area	https://virological.org/t/introduction-and-spread-of-sars-cov-2-in-the-greater-boston-area/503	26/05/2020
USA/MA-MGH-00025/2020	ncov	EPI_ISL_460222	MT520297.1	2020-03-23	North America	USA	Massachusetts		North America	USA	Massachusetts	genome	29688	Human	?	?	20A	B.1	GH	Massachusetts General Hospital	Infectious Disease Program, Broad Institute of Harvard and MIT	Lemieux et al	https://www.gisaid.org	Introduction and spread of SARS-CoV-2 in the greater Boston area	https://virological.org/t/introduction-and-spread-of-sars-cov-2-in-the-greater-boston-area/503	26/05/2020
USA/MA-MGH-00028/2020	ncov	EPI_ISL_460469	MT520544.1	2020-03-25	North America	USA	Massachusetts		North America	USA	Massachusetts	genome	29736	Human	?	?	20A	B.1	GH	Massachusetts General Hospital	Infectious Disease Program, Broad Institute of Harvard and MIT	Lemieux et al	https://www.gisaid.org	Introduction and spread of SARS-CoV-2 in the greater Boston area	https://virological.org/t/introduction-and-spread-of-sars-cov-2-in-the-greater-boston-area/503	26/05/2020
USA/MA-MGH-00031/2020	ncov	EPI_ISL_460111	MT520186.1	2020-03-25	North America	USA	Massachusetts		North America	USA	Massachusetts	genome	29830	Human	?	?	20C	B.1.370	GH	Massachusetts General Hospital	Infectious Disease Program, Broad Institute of Harvard and MIT	Lemieux et al	https://www.gisaid.org	Introduction and spread of SARS-CoV-2 in the greater Boston area	https://virological.org/t/introduction-and-spread-of-sars-cov-2-in-the-greater-boston-area/503	26/05/2020
USA/MA-MGH-00032/2020	ncov	EPI_ISL_460206	MT520281.1	2020-03-25	North America	USA	Massachusetts		North America	USA	Massachusetts	genome	29848	Human	?	?	20C	B.1.2	GH	Massachusetts General Hospital	Infectious Disease Program, Broad Institute of Harvard and MIT	Lemieux et al	https://www.gisaid.org	Introduction and spread of SARS-CoV-2 in the greater Boston area	https://virological.org/t/introduction-and-spread-of-sars-cov-2-in-the-greater-boston-area/503	26/05/2020
USA/MA-MGH-00035/2020	ncov	EPI_ISL_460136	MT520211.1	2020-03-24	North America	USA	Massachusetts		North America	USA	Massachusetts	genome	29667	Human	?	?	20A	B.1	GH	Massachusetts General Hospital	Infectious Disease Program, Broad Institute of Harvard and MIT	Lemieux et al	https://www.gisaid.org	Introduction and spread of SARS-CoV-2 in the greater Boston area	https://virological.org/t/introduction-and-spread-of-sars-cov-2-in-the-greater-boston-area/503	26/05/2020
USA/MA-MGH-00036/2020	ncov	EPI_ISL_460421	MT520496.1	2020-03-25	North America	USA	Massachusetts		North America	USA	Massachusetts	genome	29839	Human	?	?	20C	B.1	GH	Massachusetts General Hospital	Infectious Disease Program, Broad Institute of Harvard and MIT	Lemieux et al	https://www.gisaid.org	Introduction and spread of SARS-CoV-2 in the greater Boston area	https://virological.org/t/introduction-and-spread-of-sars-cov-2-in-the-greater-boston-area/503	26/05/2020
USA/MA-MGH-00037/2020	ncov	EPI_ISL_460240	MT520315.1	2020-03-24	North America	USA	Massachusetts		North America	USA	Massachusetts	genome	29901	Human	?	?	20A	B.1	GH	Massachusetts General Hospital	Infectious Disease Program, Broad Institute of Harvard and MIT	Lemieux et al	https://www.gisaid.org	Introduction and spread of SARS-CoV-2 in the greater Boston area	https://virological.org/t/introduction-and-spread-of-sars-cov-2-in-the-greater-boston-area/503	26/05/2020
USA/MA-MGH-00038/2020	ncov	EPI_ISL_460251	MT520326.1	2020-03-24	North America	USA	Massachusetts		North America	USA	Massachusetts	genome	29665	Human	?	?	20C	B.1.2	GH	Massachusetts General Hospital	Infectious Disease Program, Broad Institute of Harvard and MIT	Lemieux et al	https://www.gisaid.org	Introduction and spread of SARS-CoV-2 in the greater Boston area	https://virological.org/t/introduction-and-spread-of-sars-cov-2-in-the-greater-boston-area/503	26/05/2020
USA/MA-MGH-00039/2020	ncov	EPI_ISL_460334	MT520409.1	2020-03-24	North America	USA	Massachusetts		North America	USA	Massachusetts	genome	29899	Human	?	?	20A	B.1	GH	Massachusetts General Hospital	Infectious Disease Program, Broad Institute of Harvard and MIT	Lemieux et al	https://www.gisaid.org	Introduction and spread of SARS-CoV-2 in the greater Boston area	https://virological.org/t/introduction-and-spread-of-sars-cov-2-in-the-greater-boston-area/503	26/05/2020
USA/MA-MGH-00040/2020	ncov	EPI_ISL_460401	MT520476.1	2020-03-25	North America	USA	Massachusetts		North America	USA	Massachusetts	genome	29427	Human	?	?	20C	B.1	GH	Massachusetts General Hospital	Infectious Disease Program, Broad Institute of Harvard and MIT	Lemieux et al	https://www.gisaid.org	Introduction and spread of SARS-CoV-2 in the greater Boston area	https://virological.org/t/introduction-and-spread-of-sars-cov-2-in-the-greater-boston-area/503	26/05/2020
USA/MA-MGH-00042/2020	ncov	EPI_ISL_460105	MT520180.1	2020-03-25	North America	USA	Massachusetts		North America	USA	Massachusetts	genome	29865	Human	?	?	20C	B.1	GH	Massachusetts General Hospital	Infectious Disease Program, Broad Institute of Harvard and MIT	Lemieux et al	https://www.gisaid.org	Introduction and spread of SARS-CoV-2 in the greater Boston area	https://virological.org/t/introduction-and-spread-of-sars-cov-2-in-the-greater-boston-area/503	26/05/2020
USA/MA-MGH-00044/2020	ncov	EPI_ISL_460218	MT520293.1	2020-03-25	North America	USA	Massachusetts		North America	USA	Massachusetts	genome	29718	Human	?	?	20C	B.1.2	GH	Massachusetts General Hospital	Infectious Disease Program, Broad Institute of Harvard and MIT	Lemieux et al	https://www.gisaid.org	Introduction and spread of SARS-CoV-2 in the greater Boston area	https://virological.org/t/introduction-and-spread-of-sars-cov-2-in-the-greater-boston-area/503	26/05/2020
USA/MA-MGH-00047/2020	ncov	EPI_ISL_460438	MT520513.1	2020-03-23	North America	USA	Massachusetts		North America	USA	Massachusetts	genome	29716	Human	?	?	20A	B.1	GH	Massachusetts General Hospital	Infectious Disease Program, Broad Institute of Harvard and MIT	Lemieux et al	https://www.gisaid.org	Introduction and spread of SARS-CoV-2 in the greater Boston area	https://virological.org/t/introduction-and-spread-of-sars-cov-2-in-the-greater-boston-area/503	26/05/2020
USA/MA-MGH-00048/2020	ncov	EPI_ISL_460291	MT520366.1	2020-03-23	North America	USA	Massachusetts		North America	USA	Massachusetts	genome	29869	Human	?	?	20B	B.1.1	GR	Massachusetts General Hospital	Infectious Disease Program, Broad Institute of Harvard and MIT	Lemieux et al	https://www.gisaid.org	Introduction and spread of SARS-CoV-2 in the greater Boston area	https://virological.org/t/introduction-and-spread-of-sars-cov-2-in-the-greater-boston-area/503	26/05/2020
USA/MA-MGH-00049/2020	ncov	EPI_ISL_460264	MT520339.1	2020-03-23	North America	USA	Massachusetts		North America	USA	Massachusetts	genome	29835	Human	?	?	19B	A.1	S	Massachusetts General Hospital	Infectious Disease Program, Broad Institute of Harvard and MIT	Lemieux et al	https://www.gisaid.org	Introduction and spread of SARS-CoV-2 in the greater Boston area	https://virological.org/t/introduction-and-spread-of-sars-cov-2-in-the-greater-boston-area/503	26/05/2020
USA/MA-MGH-00050/2020	ncov	EPI_ISL_460104	MT520179.1	2020-03-24	North America	USA	Massachusetts		North America	USA	Massachusetts	genome	29815	Human	?	?	20A	B.1	GH	Massachusetts General Hospital	Infectious Disease Program, Broad Institute of Harvard and MIT	Lemieux et al	https://www.gisaid.org	Introduction and spread of SARS-CoV-2 in the greater Boston area	https://virological.org/t/introduction-and-spread-of-sars-cov-2-in-the-greater-boston-area/503	26/05/2020
USA/MA-MGH-00051/2020	ncov	EPI_ISL_460375	MT520450.1	2020-03-24	North America	USA	Massachusetts		North America	USA	Massachusetts	genome	29716	Human	?	?	19B	A.1	S	Massachusetts General Hospital	Infectious Disease Program, Broad Institute of Harvard and MIT	Lemieux et al	https://www.gisaid.org	Introduction and spread of SARS-CoV-2 in the greater Boston area	https://virological.org/t/introduction-and-spread-of-sars-cov-2-in-the-greater-boston-area/503	26/05/2020
USA/MA-MGH-00052/2020	ncov	EPI_ISL_460292	MT520367.1	2020-03-25	North America	USA	Massachusetts		North America	USA	Massachusetts	genome	29839	Human	?	?	20A	B.1	GH	Massachusetts General Hospital	Infectious Disease Program, Broad Institute of Harvard and MIT	Lemieux et al	https://www.gisaid.org	Introduction and spread of SARS-CoV-2 in the greater Boston area	https://virological.org/t/introduction-and-spread-of-sars-cov-2-in-the-greater-boston-area/503	26/05/2020
USA/MA-MGH-00054/2020	ncov	EPI_ISL_460143	MT520218.1	2020-03-25	North America	USA	Massachusetts		North America	USA	Massachusetts	genome	29875	Human	?	?	20A	B.1	GH	Massachusetts General Hospital	Infectious Disease Program, Broad Institute of Harvard and MIT	Lemieux et al	https://www.gisaid.org	Introduction and spread of SARS-CoV-2 in the greater Boston area	https://virological.org/t/introduction-and-spread-of-sars-cov-2-in-the-greater-boston-area/503	26/05/2020
USA/MA-MGH-00055/2020	ncov	EPI_ISL_460175	MT520250.1	2020-03-25	North America	USA	Massachusetts		North America	USA	Massachusetts	genome	29815	Human	?	?	20C	B.1.2	GH	Massachusetts General Hospital	Infectious Disease Program, Broad Institute of Harvard and MIT	Lemieux et al	https://www.gisaid.org	Introduction and spread of SARS-CoV-2 in the greater Boston area	https://virological.org/t/introduction-and-spread-of-sars-cov-2-in-the-greater-boston-area/503	26/05/2020
USA/MA-MGH-00056/2020	ncov	EPI_ISL_460335	MT520410.1	2020-03-25	North America	USA	Massachusetts		North America	USA	Massachusetts	genome	29825	Human	?	?	20A	B.1	GH	Massachusetts General Hospital	Infectious Disease Program, Broad Institute of Harvard and MIT	Lemieux et al	https://www.gisaid.org	Introduction and spread of SARS-CoV-2 in the greater Boston area	https://virological.org/t/introduction-and-spread-of-sars-cov-2-in-the-greater-boston-area/503	26/05/2020
USA/MA-MGH-00059/2020	ncov	EPI_ISL_460174	MT520249.1	2020-03-23	North America	USA	Massachusetts		North America	USA	Massachusetts	genome	29852	Human	?	?	20B	B.1.1	GR	Massachusetts General Hospital	Infectious Disease Program, Broad Institute of Harvard and MIT	Lemieux et al	https://www.gisaid.org	Introduction and spread of SARS-CoV-2 in the greater Boston area	https://virological.org/t/introduction-and-spread-of-sars-cov-2-in-the-greater-boston-area/503	26/05/2020
USA/MA-MGH-00062/2020	ncov	EPI_ISL_460310	MT520385.1	2020-03-25	North America	USA	Massachusetts		North America	USA	Massachusetts	genome	29833	Human	?	?	20A	B.1	GH	Massachusetts General Hospital	Infectious Disease Program, Broad Institute of Harvard and MIT	Lemieux et al	https://www.gisaid.org	Introduction and spread of SARS-CoV-2 in the greater Boston area	https://virological.org/t/introduction-and-spread-of-sars-cov-2-in-the-greater-boston-area/503	26/05/2020
USA/MA-MGH-00063/2020	ncov	EPI_ISL_460214	MT520289.1	2020-03-24	North America	USA	Massachusetts		North America	USA	Massachusetts	genome	29869	Human	?	?	19B	A.1	S	Massachusetts General Hospital	Infectious Disease Program, Broad Institute of Harvard and MIT	Lemieux et al	https://www.gisaid.org	Introduction and spread of SARS-CoV-2 in the greater Boston area	https://virological.org/t/introduction-and-spread-of-sars-cov-2-in-the-greater-boston-area/503	26/05/2020
USA/MA-MGH-00064/2020	ncov	EPI_ISL_460297	MT520372.1	2020-03-25	North America	USA	Massachusetts		North America	USA	Massachusetts	genome	29824	Human	?	?	20A	B.1.276	GH	Massachusetts General Hospital	Infectious Disease Program, Broad Institute of Harvard and MIT	Lemieux et al	https://www.gisaid.org	Introduction and spread of SARS-CoV-2 in the greater Boston area	https://virological.org/t/introduction-and-spread-of-sars-cov-2-in-the-greater-boston-area/503	26/05/2020
USA/MA-MGH-00065/2020	ncov	EPI_ISL_460126	MT520201.1	2020-03-25	North America	USA	Massachusetts		North America	USA	Massachusetts	genome	29869	Human	?	?	20C	B.1.370	GH	Massachusetts General Hospital	Infectious Disease Program, Broad Institute of Harvard and MIT	Lemieux et al	https://www.gisaid.org	Introduction and spread of SARS-CoV-2 in the greater Boston area	https://virological.org/t/introduction-and-spread-of-sars-cov-2-in-the-greater-boston-area/503	26/05/2020
USA/MA-MGH-00067/2020	ncov	EPI_ISL_460109	MT520184.1	2020-03-25	North America	USA	Massachusetts		North America	USA	Massachusetts	genome	29866	Human	?	?	20A	B.1	GH	Massachusetts General Hospital	Infectious Disease Program, Broad Institute of Harvard and MIT	Lemieux et al	https://www.gisaid.org	Introduction and spread of SARS-CoV-2 in the greater Boston area	https://virological.org/t/introduction-and-spread-of-sars-cov-2-in-the-greater-boston-area/503	26/05/2020
USA/MA-MGH-00069/2020	ncov	EPI_ISL_460119	MT520194.1	2020-03-25	North America	USA	Massachusetts		North America	USA	Massachusetts	genome	29864	Human	?	?	19B	A.1	S	Massachusetts General Hospital	Infectious Disease Program, Broad Institute of Harvard and MIT	Lemieux et al	https://www.gisaid.org	Introduction and spread of SARS-CoV-2 in the greater Boston area	https://virological.org/t/introduction-and-spread-of-sars-cov-2-in-the-greater-boston-area/503	26/05/2020
USA/MA-MGH-00071/2020	ncov	EPI_ISL_460446	MT520521.1	2020-03-23	North America	USA	Massachusetts		North America	USA	Massachusetts	genome	29872	Human	?	?	19B	A.1	S	Massachusetts General Hospital	Infectious Disease Program, Broad Institute of Harvard and MIT	Lemieux et al	https://www.gisaid.org	Introduction and spread of SARS-CoV-2 in the greater Boston area	https://virological.org/t/introduction-and-spread-of-sars-cov-2-in-the-greater-boston-area/503	26/05/2020
USA/MA-MGH-00075/2020	ncov	EPI_ISL_460448	MT520523.1	2020-03-25	North America	USA	Massachusetts		North America	USA	Massachusetts	genome	29872	Human	?	?	20A	B.1.5	G	Massachusetts General Hospital	Infectious Disease Program, Broad Institute of Harvard and MIT	Lemieux et al	https://www.gisaid.org	Introduction and spread of SARS-CoV-2 in the greater Boston area	https://virological.org/t/introduction-and-spread-of-sars-cov-2-in-the-greater-boston-area/503	26/05/2020
USA/MA-MGH-00076/2020	ncov	EPI_ISL_460202	MT520277.1	2020-03-25	North America	USA	Massachusetts		North America	USA	Massachusetts	genome	29893	Human	?	?	20B	B.1.1.33	GR	Massachusetts General Hospital	Infectious Disease Program, Broad Institute of Harvard and MIT	Lemieux et al	https://www.gisaid.org	Introduction and spread of SARS-CoV-2 in the greater Boston area	https://virological.org/t/introduction-and-spread-of-sars-cov-2-in-the-greater-boston-area/503	26/05/2020
USA/MA-MGH-00080/2020	ncov	EPI_ISL_460122	MT520197.1	2020-03-25	North America	USA	Massachusetts		North America	USA	Massachusetts	genome	29897	Human	?	?	20A	B.1	G	Massachusetts General Hospital	Infectious Disease Program, Broad Institute of Harvard and MIT	Lemieux et al	https://www.gisaid.org	Introduction and spread of SARS-CoV-2 in the greater Boston area	https://virological.org/t/introduction-and-spread-of-sars-cov-2-in-the-greater-boston-area/503	26/05/2020
USA/MA-MGH-00083/2020	ncov	EPI_ISL_460391	MT520466.1	2020-03-23	North America	USA	Massachusetts		North America	USA	Massachusetts	genome	29851	Human	?	?	20C	B.1	GH	Massachusetts General Hospital	Infectious Disease Program, Broad Institute of Harvard and MIT	Lemieux et al	https://www.gisaid.org	Introduction and spread of SARS-CoV-2 in the greater Boston area	https://virological.org/t/introduction-and-spread-of-sars-cov-2-in-the-greater-boston-area/503	26/05/2020
USA/MA-MGH-00084/2020	ncov	EPI_ISL_460444	MT520519.1	2020-03-23	North America	USA	Massachusetts		North America	USA	Massachusetts	genome	29815	Human	?	?	20C	B.1.3	GH	Massachusetts General Hospital	Infectious Disease Program, Broad Institute of Harvard and MIT	Lemieux et al	https://www.gisaid.org	Introduction and spread of SARS-CoV-2 in the greater Boston area	https://virological.org/t/introduction-and-spread-of-sars-cov-2-in-the-greater-boston-area/503	26/05/2020
USA/MA-MGH-00085/2020	ncov	EPI_ISL_460303	MT520378.1	2020-03-24	North America	USA	Massachusetts		North America	USA	Massachusetts	genome	29680	Human	?	?	20A	B.1	GH	Massachusetts General Hospital	Infectious Disease Program, Broad Institute of Harvard and MIT	Lemieux et al	https://www.gisaid.org	Introduction and spread of SARS-CoV-2 in the greater Boston area	https://virological.org/t/introduction-and-spread-of-sars-cov-2-in-the-greater-boston-area/503	26/05/2020
USA/MA-MGH-00086/2020	ncov	EPI_ISL_460145	MT520220.1	2020-03-24	North America	USA	Massachusetts		North America	USA	Massachusetts	genome	29898	Human	?	?	20A	B.1	GH	Massachusetts General Hospital	Infectious Disease Program, Broad Institute of Harvard and MIT	Lemieux et al	https://www.gisaid.org	Introduction and spread of SARS-CoV-2 in the greater Boston area	https://virological.org/t/introduction-and-spread-of-sars-cov-2-in-the-greater-boston-area/503	26/05/2020
USA/MA-MGH-00089/2020	ncov	EPI_ISL_460184	MT520259.1	2020-03-25	North America	USA	Massachusetts		North America	USA	Massachusetts	genome	29834	Human	?	?	20B	B.1.1	GR	Massachusetts General Hospital	Infectious Disease Program, Broad Institute of Harvard and MIT	Lemieux et al	https://www.gisaid.org	Introduction and spread of SARS-CoV-2 in the greater Boston area	https://virological.org/t/introduction-and-spread-of-sars-cov-2-in-the-greater-boston-area/503	26/05/2020
USA/MA-MGH-00090/2020	ncov	EPI_ISL_460411	MT520486.1	2020-03-25	North America	USA	Massachusetts		North America	USA	Massachusetts	genome	29876	Human	?	?	19B	A.1	S	Massachusetts General Hospital	Infectious Disease Program, Broad Institute of Harvard and MIT	Lemieux et al	https://www.gisaid.org	Introduction and spread of SARS-CoV-2 in the greater Boston area	https://virological.org/t/introduction-and-spread-of-sars-cov-2-in-the-greater-boston-area/503	26/05/2020
USA/MA-MGH-00091/2020	ncov	EPI_ISL_460348	MT520423.1	2020-03-26	North America	USA	Massachusetts		North America	USA	Massachusetts	genome	29821	Human	?	?	20B	B.1.1	GR	Massachusetts General Hospital	Infectious Disease Program, Broad Institute of Harvard and MIT	Lemieux et al	https://www.gisaid.org	Introduction and spread of SARS-CoV-2 in the greater Boston area	https://virological.org/t/introduction-and-spread-of-sars-cov-2-in-the-greater-boston-area/503	26/05/2020
USA/MA-MGH-00093/2020	ncov	EPI_ISL_460269	MT520344.1	2020-03-29	North America	USA	Massachusetts		North America	USA	Massachusetts	genome	29836	Human	?	?	20A	B.1	GH	Massachusetts General Hospital	Infectious Disease Program, Broad Institute of Harvard and MIT	Lemieux et al	https://www.gisaid.org	Introduction and spread of SARS-CoV-2 in the greater Boston area	https://virological.org/t/introduction-and-spread-of-sars-cov-2-in-the-greater-boston-area/503	26/05/2020
USA/MA-MGH-00094/2020	ncov	EPI_ISL_460281	MT520356.1	2020-03-24	North America	USA	Massachusetts		North America	USA	Massachusetts	genome	29851	Human	?	?	20C	B.1	GH	Massachusetts General Hospital	Infectious Disease Program, Broad Institute of Harvard and MIT	Lemieux et al	https://www.gisaid.org	Introduction and spread of SARS-CoV-2 in the greater Boston area	https://virological.org/t/introduction-and-spread-of-sars-cov-2-in-the-greater-boston-area/503	26/05/2020
USA/MA-MGH-00096/2020	ncov	EPI_ISL_460219	MT520294.1	2020-03-25	North America	USA	Massachusetts		North America	USA	Massachusetts	genome	29681	Human	?	?	20A	B.1	GH	Massachusetts General Hospital	Infectious Disease Program, Broad Institute of Harvard and MIT	Lemieux et al	https://www.gisaid.org	Introduction and spread of SARS-CoV-2 in the greater Boston area	https://virological.org/t/introduction-and-spread-of-sars-cov-2-in-the-greater-boston-area/503	26/05/2020
USA/MA-MGH-00097/2020	ncov	EPI_ISL_460326	MT520401.1	2020-03-24	North America	USA	Massachusetts		North America	USA	Massachusetts	genome	29833	Human	?	?	20A	B.1	GH	Massachusetts General Hospital	Infectious Disease Program, Broad Institute of Harvard and MIT	Lemieux et al	https://www.gisaid.org	Introduction and spread of SARS-CoV-2 in the greater Boston area	https://virological.org/t/introduction-and-spread-of-sars-cov-2-in-the-greater-boston-area/503	26/05/2020
USA/MA-MGH-00100/2020	ncov	EPI_ISL_460128	MT520203.1	2020-03-25	North America	USA	Massachusetts		North America	USA	Massachusetts	genome	29864	Human	?	?	20C	B.1.370	GH	Massachusetts General Hospital	Infectious Disease Program, Broad Institute of Harvard and MIT	Lemieux et al	https://www.gisaid.org	Introduction and spread of SARS-CoV-2 in the greater Boston area	https://virological.org/t/introduction-and-spread-of-sars-cov-2-in-the-greater-boston-area/503	26/05/2020
USA/MA-MGH-00132/2020	ncov	EPI_ISL_460470	MT520545.1	2020-03-25	North America	USA	Massachusetts		North America	USA	Massachusetts	genome	29828	Human	?	?	19B	A.1	S	Massachusetts General Hospital	Infectious Disease Program, Broad Institute of Harvard and MIT	Lemieux et al	https://www.gisaid.org	Introduction and spread of SARS-CoV-2 in the greater Boston area	https://virological.org/t/introduction-and-spread-of-sars-cov-2-in-the-greater-boston-area/503	26/05/2020
USA/MA-MGH-00134/2020	ncov	EPI_ISL_460316	MT520391.1	2020-03-22	North America	USA	Massachusetts		North America	USA	Massachusetts	genome	29869	Human	?	?	20A	B.1.276	GH	Massachusetts General Hospital	Infectious Disease Program, Broad Institute of Harvard and MIT	Lemieux et al	https://www.gisaid.org	Introduction and spread of SARS-CoV-2 in the greater Boston area	https://virological.org/t/introduction-and-spread-of-sars-cov-2-in-the-greater-boston-area/503	26/05/2020
USA/MA-MGH-00135/2020	ncov	EPI_ISL_460200	MT520275.1	2020-03-25	North America	USA	Massachusetts		North America	USA	Massachusetts	genome	29725	Human	?	?	20C	B.1	GH	Massachusetts General Hospital	Infectious Disease Program, Broad Institute of Harvard and MIT	Lemieux et al	https://www.gisaid.org	Introduction and spread of SARS-CoV-2 in the greater Boston area	https://virological.org/t/introduction-and-spread-of-sars-cov-2-in-the-greater-boston-area/503	26/05/2020
USA/MA-MGH-00136/2020	ncov	EPI_ISL_460364	MT520439.1	2020-03-25	North America	USA	Massachusetts		North America	USA	Massachusetts	genome	29872	Human	?	?	20A	B.1	GH	Massachusetts General Hospital	Infectious Disease Program, Broad Institute of Harvard and MIT	Lemieux et al	https://www.gisaid.org	Introduction and spread of SARS-CoV-2 in the greater Boston area	https://virological.org/t/introduction-and-spread-of-sars-cov-2-in-the-greater-boston-area/503	26/05/2020
USA/MA-MGH-00140/2020	ncov	EPI_ISL_460359	MT520434.1	2020-03-26	North America	USA	Massachusetts		North America	USA	Massachusetts	genome	29830	Human	?	?	20C	B.1.26	GH	Massachusetts General Hospital	Infectious Disease Program, Broad Institute of Harvard and MIT	Lemieux et al	https://www.gisaid.org	Introduction and spread of SARS-CoV-2 in the greater Boston area	https://virological.org/t/introduction-and-spread-of-sars-cov-2-in-the-greater-boston-area/503	26/05/2020
USA/MA-MGH-00143/2020	ncov	EPI_ISL_460114	MT520189.1	2020-03-26	North America	USA	Massachusetts		North America	USA	Massachusetts	genome	29872	Human	?	?	19B	A.3	S	Massachusetts General Hospital	Infectious Disease Program, Broad Institute of Harvard and MIT	Lemieux et al	https://www.gisaid.org	Introduction and spread of SARS-CoV-2 in the greater Boston area	https://virological.org/t/introduction-and-spread-of-sars-cov-2-in-the-greater-boston-area/503	26/05/2020
USA/MA-MGH-00145/2020	ncov	EPI_ISL_460170	MT520245.1	2020-03-26	North America	USA	Massachusetts		North America	USA	Massachusetts	genome	29877	Human	?	?	19B	A.3	S	Massachusetts General Hospital	Infectious Disease Program, Broad Institute of Harvard and MIT	Lemieux et al	https://www.gisaid.org	Introduction and spread of SARS-CoV-2 in the greater Boston area	https://virological.org/t/introduction-and-spread-of-sars-cov-2-in-the-greater-boston-area/503	26/05/2020
USA/MA-MGH-00147/2020	ncov	EPI_ISL_460433	MT520508.1	2020-03-25	North America	USA	Massachusetts		North America	USA	Massachusetts	genome	29860	Human	?	?	19B	A.1	S	Massachusetts General Hospital	Infectious Disease Program, Broad Institute of Harvard and MIT	Lemieux et al	https://www.gisaid.org	Introduction and spread of SARS-CoV-2 in the greater Boston area	https://virological.org/t/introduction-and-spread-of-sars-cov-2-in-the-greater-boston-area/503	26/05/2020
USA/MA-MGH-00148/2020	ncov	EPI_ISL_460331	MT520406.1	2020-03-26	North America	USA	Massachusetts		North America	USA	Massachusetts	genome	29834	Human	?	?	20C	B.1.26	GH	Massachusetts General Hospital	Infectious Disease Program, Broad Institute of Harvard and MIT	Lemieux et al	https://www.gisaid.org	Introduction and spread of SARS-CoV-2 in the greater Boston area	https://virological.org/t/introduction-and-spread-of-sars-cov-2-in-the-greater-boston-area/503	26/05/2020
USA/MA-MGH-00149/2020	ncov	EPI_ISL_460409	MT520484.1	2020-03-26	North America	USA	Massachusetts		North America	USA	Massachusetts	genome	29877	Human	?	?	20A	B.1.274	GH	Massachusetts General Hospital	Infectious Disease Program, Broad Institute of Harvard and MIT	Lemieux et al	https://www.gisaid.org	Introduction and spread of SARS-CoV-2 in the greater Boston area	https://virological.org/t/introduction-and-spread-of-sars-cov-2-in-the-greater-boston-area/503	26/05/2020
USA/MA-MGH-00150/2020	ncov	EPI_ISL_460462	MT520537.1	2020-03-26	North America	USA	Massachusetts		North America	USA	Massachusetts	genome	29863	Human	?	?	20C	B.1.3	GH	Massachusetts General Hospital	Infectious Disease Program, Broad Institute of Harvard and MIT	Lemieux et al	https://www.gisaid.org	Introduction and spread of SARS-CoV-2 in the greater Boston area	https://virological.org/t/introduction-and-spread-of-sars-cov-2-in-the-greater-boston-area/503	26/05/2020
USA/MA-MGH-00151/2020	ncov	EPI_ISL_460238	MT520313.1	2020-03-26	North America	USA	Massachusetts		North America	USA	Massachusetts	genome	29874	Human	?	?	20C	B.1	GH	Massachusetts General Hospital	Infectious Disease Program, Broad Institute of Harvard and MIT	Lemieux et al	https://www.gisaid.org	Introduction and spread of SARS-CoV-2 in the greater Boston area	https://virological.org/t/introduction-and-spread-of-sars-cov-2-in-the-greater-boston-area/503	26/05/2020
USA/MA-MGH-00152/2020	ncov	EPI_ISL_460447	MT520522.1	2020-03-26	North America	USA	Massachusetts		North America	USA	Massachusetts	genome	29878	Human	?	?	20C	B.1	GH	Massachusetts General Hospital	Infectious Disease Program, Broad Institute of Harvard and MIT	Lemieux et al	https://www.gisaid.org	Introduction and spread of SARS-CoV-2 in the greater Boston area	https://virological.org/t/introduction-and-spread-of-sars-cov-2-in-the-greater-boston-area/503	26/05/2020
USA/MA-MGH-00153/2020	ncov	EPI_ISL_460355	MT520430.1	2020-03-26	North America	USA	Massachusetts		North America	USA	Massachusetts	genome	29789	Human	?	?	19B	A.1	S	Massachusetts General Hospital	Infectious Disease Program, Broad Institute of Harvard and MIT	Lemieux et al	https://www.gisaid.org	Introduction and spread of SARS-CoV-2 in the greater Boston area	https://virological.org/t/introduction-and-spread-of-sars-cov-2-in-the-greater-boston-area/503	26/05/2020
USA/MA-MGH-00155/2020	ncov	EPI_ISL_460339	MT520414.1	2020-03-26	North America	USA	Massachusetts		North America	USA	Massachusetts	genome	29834	Human	?	?	20C	B.1	GH	Massachusetts General Hospital	Infectious Disease Program, Broad Institute of Harvard and MIT	Lemieux et al	https://www.gisaid.org	Introduction and spread of SARS-CoV-2 in the greater Boston area	https://virological.org/t/introduction-and-spread-of-sars-cov-2-in-the-greater-boston-area/503	26/05/2020
USA/MA-MGH-00156/2020	ncov	EPI_ISL_460261	MT520336.1	2020-03-26	North America	USA	Massachusetts		North America	USA	Massachusetts	genome	29874	Human	?	?	20A	B.1	GH	Massachusetts General Hospital	Infectious Disease Program, Broad Institute of Harvard and MIT	Lemieux et al	https://www.gisaid.org	Introduction and spread of SARS-CoV-2 in the greater Boston area	https://virological.org/t/introduction-and-spread-of-sars-cov-2-in-the-greater-boston-area/503	26/05/2020
USA/MA-MGH-00157/2020	ncov	EPI_ISL_460107	MT520182.1	2020-03-26	North America	USA	Massachusetts		North America	USA	Massachusetts	genome	29838	Human	?	?	20A	B.1.276	GH	Massachusetts General Hospital	Infectious Disease Program, Broad Institute of Harvard and MIT	Lemieux et al	https://www.gisaid.org	Introduction and spread of SARS-CoV-2 in the greater Boston area	https://virological.org/t/introduction-and-spread-of-sars-cov-2-in-the-greater-boston-area/503	26/05/2020
USA/MA-MGH-00159/2020	ncov	EPI_ISL_460301	MT520376.1	2020-03-26	North America	USA	Massachusetts		North America	USA	Massachusetts	genome	29851	Human	?	?	20A	B.1	GH	Massachusetts General Hospital	Infectious Disease Program, Broad Institute of Harvard and MIT	Lemieux et al	https://www.gisaid.org	Introduction and spread of SARS-CoV-2 in the greater Boston area	https://virological.org/t/introduction-and-spread-of-sars-cov-2-in-the-greater-boston-area/503	26/05/2020
USA/MA-MGH-00160/2020	ncov	EPI_ISL_460394	MT520469.1	2020-03-26	North America	USA	Massachusetts		North America	USA	Massachusetts	genome	29878	Human	?	?	20A	B.1	GH	Massachusetts General Hospital	Infectious Disease Program, Broad Institute of Harvard and MIT	Lemieux et al	https://www.gisaid.org	Introduction and spread of SARS-CoV-2 in the greater Boston area	https://virological.org/t/introduction-and-spread-of-sars-cov-2-in-the-greater-boston-area/503	26/05/2020
USA/MA-MGH-00161/2020	ncov	EPI_ISL_460183	MT520258.1	2020-03-26	North America	USA	Massachusetts		North America	USA	Massachusetts	genome	29880	Human	?	?	20A	B.1	GH	Massachusetts General Hospital	Infectious Disease Program, Broad Institute of Harvard and MIT	Lemieux et al	https://www.gisaid.org	Introduction and spread of SARS-CoV-2 in the greater Boston area	https://virological.org/t/introduction-and-spread-of-sars-cov-2-in-the-greater-boston-area/503	26/05/2020
USA/MA-MGH-00162/2020	ncov	EPI_ISL_460199	MT520274.1	2020-03-26	North America	USA	Massachusetts		North America	USA	Massachusetts	genome	29749	Human	?	?	20C	B.1	GH	Massachusetts General Hospital	Infectious Disease Program, Broad Institute of Harvard and MIT	Lemieux et al	https://www.gisaid.org	Introduction and spread of SARS-CoV-2 in the greater Boston area	https://virological.org/t/introduction-and-spread-of-sars-cov-2-in-the-greater-boston-area/503	26/05/2020
USA/MA-MGH-00164/2020	ncov	EPI_ISL_460417	MT520492.1	2020-03-26	North America	USA	Massachusetts		North America	USA	Massachusetts	genome	29836	Human	?	?	20C	B.1	GH	Massachusetts General Hospital	Infectious Disease Program, Broad Institute of Harvard and MIT	Lemieux et al	https://www.gisaid.org	Introduction and spread of SARS-CoV-2 in the greater Boston area	https://virological.org/t/introduction-and-spread-of-sars-cov-2-in-the-greater-boston-area/503	26/05/2020
USA/MA-MGH-00165/2020	ncov	EPI_ISL_460453	MT520528.1	2020-03-26	North America	USA	Massachusetts		North America	USA	Massachusetts	genome	29870	Human	?	?	20A	B.1	G	Massachusetts General Hospital	Infectious Disease Program, Broad Institute of Harvard and MIT	Lemieux et al	https://www.gisaid.org	Introduction and spread of SARS-CoV-2 in the greater Boston area	https://virological.org/t/introduction-and-spread-of-sars-cov-2-in-the-greater-boston-area/503	26/05/2020
USA/MA-MGH-00166/2020	ncov	EPI_ISL_460290	MT520365.1	2020-03-26	North America	USA	Massachusetts		North America	USA	Massachusetts	genome	29812	Human	?	?	20A	B.1	GH	Massachusetts General Hospital	Infectious Disease Program, Broad Institute of Harvard and MIT	Lemieux et al	https://www.gisaid.org	Introduction and spread of SARS-CoV-2 in the greater Boston area	https://virological.org/t/introduction-and-spread-of-sars-cov-2-in-the-greater-boston-area/503	26/05/2020
USA/MA-MGH-00167/2020	ncov	EPI_ISL_460367	MT520442.1	2020-03-26	North America	USA	Massachusetts		North America	USA	Massachusetts	genome	29764	Human	?	?	20A	B.1.255	GH	Massachusetts General Hospital	Infectious Disease Program, Broad Institute of Harvard and MIT	Lemieux et al	https://www.gisaid.org	Introduction and spread of SARS-CoV-2 in the greater Boston area	https://virological.org/t/introduction-and-spread-of-sars-cov-2-in-the-greater-boston-area/503	26/05/2020
USA/MA-MGH-00168/2020	ncov	EPI_ISL_460236	MT520311.1	2020-03-26	North America	USA	Massachusetts		North America	USA	Massachusetts	genome	29792	Human	?	?	20B	B.1.1.33	GR	Massachusetts General Hospital	Infectious Disease Program, Broad Institute of Harvard and MIT	Lemieux et al	https://www.gisaid.org	Introduction and spread of SARS-CoV-2 in the greater Boston area	https://virological.org/t/introduction-and-spread-of-sars-cov-2-in-the-greater-boston-area/503	26/05/2020
USA/MA-MGH-00170/2020	ncov	EPI_ISL_460283	MT520358.1	2020-03-27	North America	USA	Massachusetts		North America	USA	Massachusetts	genome	29881	Human	?	?	20C	B.1	GH	Massachusetts General Hospital	Infectious Disease Program, Broad Institute of Harvard and MIT	Lemieux et al	https://www.gisaid.org	Introduction and spread of SARS-CoV-2 in the greater Boston area	https://virological.org/t/introduction-and-spread-of-sars-cov-2-in-the-greater-boston-area/503	26/05/2020
USA/MA-MGH-00171/2020	ncov	EPI_ISL_460449	MT520524.1	2020-03-27	North America	USA	Massachusetts		North America	USA	Massachusetts	genome	29592	Human	?	?	20C	B.1	GH	Massachusetts General Hospital	Infectious Disease Program, Broad Institute of Harvard and MIT	Lemieux et al	https://www.gisaid.org	Introduction and spread of SARS-CoV-2 in the greater Boston area	https://virological.org/t/introduction-and-spread-of-sars-cov-2-in-the-greater-boston-area/503	26/05/2020
USA/MA-MGH-00174/2020	ncov	EPI_ISL_460179	MT520254.1	2020-03-26	North America	USA	Massachusetts		North America	USA	Massachusetts	genome	29797	Human	?	?	19B	A.3	S	Massachusetts General Hospital	Infectious Disease Program, Broad Institute of Harvard and MIT	Lemieux et al	https://www.gisaid.org	Introduction and spread of SARS-CoV-2 in the greater Boston area	https://virological.org/t/introduction-and-spread-of-sars-cov-2-in-the-greater-boston-area/503	26/05/2020
USA/MA-MGH-00177/2020	ncov	EPI_ISL_460209	MT520284.1	2020-03-26	North America	USA	Massachusetts		North America	USA	Massachusetts	genome	29876	Human	?	?	20C	B.1	GH	Massachusetts General Hospital	Infectious Disease Program, Broad Institute of Harvard and MIT	Lemieux et al	https://www.gisaid.org	Introduction and spread of SARS-CoV-2 in the greater Boston area	https://virological.org/t/introduction-and-spread-of-sars-cov-2-in-the-greater-boston-area/503	26/05/2020
USA/MA-MGH-00178/2020	ncov	EPI_ISL_460466	MT520541.1	2020-03-26	North America	USA	Massachusetts		North America	USA	Massachusetts	genome	29788	Human	?	?	20C	B.1	GH	Massachusetts General Hospital	Infectious Disease Program, Broad Institute of Harvard and MIT	Lemieux et al	https://www.gisaid.org	Introduction and spread of SARS-CoV-2 in the greater Boston area	https://virological.org/t/introduction-and-spread-of-sars-cov-2-in-the-greater-boston-area/503	26/05/2020
USA/MA-MGH-00179/2020	ncov	EPI_ISL_460451	MT520526.1	2020-03-26	North America	USA	Massachusetts		North America	USA	Massachusetts	genome	29864	Human	?	?	20A	B.1	GH	Massachusetts General Hospital	Infectious Disease Program, Broad Institute of Harvard and MIT	Lemieux et al	https://www.gisaid.org	Introduction and spread of SARS-CoV-2 in the greater Boston area	https://virological.org/t/introduction-and-spread-of-sars-cov-2-in-the-greater-boston-area/503	26/05/2020
USA/MA-MGH-00181/2020	ncov	EPI_ISL_460457	MT520532.1	2020-03-26	North America	USA	Massachusetts		North America	USA	Massachusetts	genome	29864	Human	?	?	20A	B.1	GH	Massachusetts General Hospital	Infectious Disease Program, Broad Institute of Harvard and MIT	Lemieux et al	https://www.gisaid.org	Introduction and spread of SARS-CoV-2 in the greater Boston area	https://virological.org/t/introduction-and-spread-of-sars-cov-2-in-the-greater-boston-area/503	26/05/2020
USA/MA-MGH-00182/2020	ncov	EPI_ISL_460124	MT520199.1	2020-03-26	North America	USA	Massachusetts		North America	USA	Massachusetts	genome	29851	Human	?	?	20A	B.1	GH	Massachusetts General Hospital	Infectious Disease Program, Broad Institute of Harvard and MIT	Lemieux et al	https://www.gisaid.org	Introduction and spread of SARS-CoV-2 in the greater Boston area	https://virological.org/t/introduction-and-spread-of-sars-cov-2-in-the-greater-boston-area/503	26/05/2020
USA/MA-MGH-00183/2020	ncov	EPI_ISL_460362	MT520437.1	2020-03-27	North America	USA	Massachusetts		North America	USA	Massachusetts	genome	29839	Human	?	?	20C	B.1.3	GH	Massachusetts General Hospital	Infectious Disease Program, Broad Institute of Harvard and MIT	Lemieux et al	https://www.gisaid.org	Introduction and spread of SARS-CoV-2 in the greater Boston area	https://virological.org/t/introduction-and-spread-of-sars-cov-2-in-the-greater-boston-area/503	26/05/2020
USA/MA-MGH-00184/2020	ncov	EPI_ISL_460113	MT520188.1	2020-03-27	North America	USA	Massachusetts		North America	USA	Massachusetts	genome	29844	Human	?	?	20A	B.1	GH	Massachusetts General Hospital	Infectious Disease Program, Broad Institute of Harvard and MIT	Lemieux et al	https://www.gisaid.org	Introduction and spread of SARS-CoV-2 in the greater Boston area	https://virological.org/t/introduction-and-spread-of-sars-cov-2-in-the-greater-boston-area/503	26/05/2020
USA/MA-MGH-00185/2020	ncov	EPI_ISL_460229	MT520304.1	2020-03-27	North America	USA	Massachusetts		North America	USA	Massachusetts	genome	29870	Human	?	?	20A	B.1	GH	Massachusetts General Hospital	Infectious Disease Program, Broad Institute of Harvard and MIT	Lemieux et al	https://www.gisaid.org	Introduction and spread of SARS-CoV-2 in the greater Boston area	https://virological.org/t/introduction-and-spread-of-sars-cov-2-in-the-greater-boston-area/503	26/05/2020
USA/MA-MGH-00187/2020	ncov	EPI_ISL_460221	MT520296.1	2020-03-26	North America	USA	Massachusetts		North America	USA	Massachusetts	genome	29866	Human	?	?	20A	B.1.276	GH	Massachusetts General Hospital	Infectious Disease Program, Broad Institute of Harvard and MIT	Lemieux et al	https://www.gisaid.org	Introduction and spread of SARS-CoV-2 in the greater Boston area	https://virological.org/t/introduction-and-spread-of-sars-cov-2-in-the-greater-boston-area/503	26/05/2020
USA/MA-MGH-00188/2020	ncov	EPI_ISL_460329	MT520404.1	2020-03-27	North America	USA	Massachusetts		North America	USA	Massachusetts	genome	29883	Human	?	?	20A	B.1	GH	Massachusetts General Hospital	Infectious Disease Program, Broad Institute of Harvard and MIT	Lemieux et al	https://www.gisaid.org	Introduction and spread of SARS-CoV-2 in the greater Boston area	https://virological.org/t/introduction-and-spread-of-sars-cov-2-in-the-greater-boston-area/503	26/05/2020
USA/MA-MGH-00189/2020	ncov	EPI_ISL_460372	MT520447.1	2020-03-26	North America	USA	Massachusetts		North America	USA	Massachusetts	genome	29889	Human	?	?	20B	B.1.1	GR	Massachusetts General Hospital	Infectious Disease Program, Broad Institute of Harvard and MIT	Lemieux et al	https://www.gisaid.org	Introduction and spread of SARS-CoV-2 in the greater Boston area	https://virological.org/t/introduction-and-spread-of-sars-cov-2-in-the-greater-boston-area/503	26/05/2020
USA/MA-MGH-00190/2020	ncov	EPI_ISL_460263	MT520338.1	2020-03-26	North America	USA	Massachusetts		North America	USA	Massachusetts	genome	29874	Human	?	?	20C	B.1.3	GH	Massachusetts General Hospital	Infectious Disease Program, Broad Institute of Harvard and MIT	Lemieux et al	https://www.gisaid.org	Introduction and spread of SARS-CoV-2 in the greater Boston area	https://virological.org/t/introduction-and-spread-of-sars-cov-2-in-the-greater-boston-area/503	26/05/2020
USA/MA-MGH-00192/2020	ncov	EPI_ISL_460304	MT520379.1	2020-03-26	North America	USA	Massachusetts		North America	USA	Massachusetts	genome	29846	Human	?	?	20C	B.1	GH	Massachusetts General Hospital	Infectious Disease Program, Broad Institute of Harvard and MIT	Lemieux et al	https://www.gisaid.org	Introduction and spread of SARS-CoV-2 in the greater Boston area	https://virological.org/t/introduction-and-spread-of-sars-cov-2-in-the-greater-boston-area/503	26/05/2020
USA/MA-MGH-00194/2020	ncov	EPI_ISL_460368	MT520443.1	2020-03-26	North America	USA	Massachusetts		North America	USA	Massachusetts	genome	29828	Human	?	?	20C	B.1	GH	Massachusetts General Hospital	Infectious Disease Program, Broad Institute of Harvard and MIT	Lemieux et al	https://www.gisaid.org	Introduction and spread of SARS-CoV-2 in the greater Boston area	https://virological.org/t/introduction-and-spread-of-sars-cov-2-in-the-greater-boston-area/503	26/05/2020
USA/MA-MGH-00195/2020	ncov	EPI_ISL_460203	MT520278.1	2020-03-26	North America	USA	Massachusetts		North America	USA	Massachusetts	genome	29879	Human	?	?	20A	B.1	GH	Massachusetts General Hospital	Infectious Disease Program, Broad Institute of Harvard and MIT	Lemieux et al	https://www.gisaid.org	Introduction and spread of SARS-CoV-2 in the greater Boston area	https://virological.org/t/introduction-and-spread-of-sars-cov-2-in-the-greater-boston-area/503	26/05/2020
USA/MA-MGH-00199/2020	ncov	EPI_ISL_460468	MT520543.1	2020-03-27	North America	USA	Massachusetts		North America	USA	Massachusetts	genome	29871	Human	?	?	20A	B.1	GH	Massachusetts General Hospital	Infectious Disease Program, Broad Institute of Harvard and MIT	Lemieux et al	https://www.gisaid.org	Introduction and spread of SARS-CoV-2 in the greater Boston area	https://virological.org/t/introduction-and-spread-of-sars-cov-2-in-the-greater-boston-area/503	26/05/2020
USA/MA-MGH-00200/2020	ncov	EPI_ISL_460410	MT520485.1	2020-03-27	North America	USA	Massachusetts		North America	USA	Massachusetts	genome	29884	Human	?	?	20A	B.1	GH	Massachusetts General Hospital	Infectious Disease Program, Broad Institute of Harvard and MIT	Lemieux et al	https://www.gisaid.org	Introduction and spread of SARS-CoV-2 in the greater Boston area	https://virological.org/t/introduction-and-spread-of-sars-cov-2-in-the-greater-boston-area/503	26/05/2020
USA/MA-MGH-00202/2020	ncov	EPI_ISL_460437	MT520512.1	2020-03-27	North America	USA	Massachusetts		North America	USA	Massachusetts	genome	29887	Human	?	?	20A	B.1.276	GH	Massachusetts General Hospital	Infectious Disease Program, Broad Institute of Harvard and MIT	Lemieux et al	https://www.gisaid.org	Introduction and spread of SARS-CoV-2 in the greater Boston area	https://virological.org/t/introduction-and-spread-of-sars-cov-2-in-the-greater-boston-area/503	26/05/2020
USA/MA-MGH-00203/2020	ncov	EPI_ISL_460288	MT520363.1	2020-03-27	North America	USA	Massachusetts		North America	USA	Massachusetts	genome	29877	Human	?	?	20A	B.1	GH	Massachusetts General Hospital	Infectious Disease Program, Broad Institute of Harvard and MIT	Lemieux et al	https://www.gisaid.org	Introduction and spread of SARS-CoV-2 in the greater Boston area	https://virological.org/t/introduction-and-spread-of-sars-cov-2-in-the-greater-boston-area/503	26/05/2020
USA/MA-MGH-00205/2020	ncov	EPI_ISL_460471	MT520546.1	2020-03-27	North America	USA	Massachusetts		North America	USA	Massachusetts	genome	29866	Human	?	?	20A	B.1	G	Massachusetts General Hospital	Infectious Disease Program, Broad Institute of Harvard and MIT	Lemieux et al	https://www.gisaid.org	Introduction and spread of SARS-CoV-2 in the greater Boston area	https://virological.org/t/introduction-and-spread-of-sars-cov-2-in-the-greater-boston-area/503	26/05/2020
USA/MA-MGH-00206/2020	ncov	EPI_ISL_460242	MT520317.1	2020-03-27	North America	USA	Massachusetts		North America	USA	Massachusetts	genome	29840	Human	?	?	20C	B.1	GH	Massachusetts General Hospital	Infectious Disease Program, Broad Institute of Harvard and MIT	Lemieux et al	https://www.gisaid.org	Introduction and spread of SARS-CoV-2 in the greater Boston area	https://virological.org/t/introduction-and-spread-of-sars-cov-2-in-the-greater-boston-area/503	26/05/2020
USA/MA-MGH-00208/2020	ncov	EPI_ISL_460108	MT520183.1	2020-03-27	North America	USA	Massachusetts		North America	USA	Massachusetts	genome	29833	Human	?	?	20A	B.1	GH	Massachusetts General Hospital	Infectious Disease Program, Broad Institute of Harvard and MIT	Lemieux et al	https://www.gisaid.org	Introduction and spread of SARS-CoV-2 in the greater Boston area	https://virological.org/t/introduction-and-spread-of-sars-cov-2-in-the-greater-boston-area/503	26/05/2020
USA/MA-MGH-00209/2020	ncov	EPI_ISL_460280	MT520355.1	2020-03-26	North America	USA	Massachusetts		North America	USA	Massachusetts	genome	29869	Human	?	?	19A	B.2	V	Massachusetts General Hospital	Infectious Disease Program, Broad Institute of Harvard and MIT	Lemieux et al	https://www.gisaid.org	Introduction and spread of SARS-CoV-2 in the greater Boston area	https://virological.org/t/introduction-and-spread-of-sars-cov-2-in-the-greater-boston-area/503	26/05/2020
USA/MA-MGH-00210/2020	ncov	EPI_ISL_460142	MT520217.1	2020-03-27	North America	USA	Massachusetts		North America	USA	Massachusetts	genome	29871	Human	?	?	20A	B.1.255	GH	Massachusetts General Hospital	Infectious Disease Program, Broad Institute of Harvard and MIT	Lemieux et al	https://www.gisaid.org	Introduction and spread of SARS-CoV-2 in the greater Boston area	https://virological.org/t/introduction-and-spread-of-sars-cov-2-in-the-greater-boston-area/503	26/05/2020
USA/MA-MGH-00211/2020	ncov	EPI_ISL_460425	MT520500.1	2020-03-27	North America	USA	Massachusetts		North America	USA	Massachusetts	genome	29823	Human	?	?	20A	B.1	GH	Massachusetts General Hospital	Infectious Disease Program, Broad Institute of Harvard and MIT	Lemieux et al	https://www.gisaid.org	Introduction and spread of SARS-CoV-2 in the greater Boston area	https://virological.org/t/introduction-and-spread-of-sars-cov-2-in-the-greater-boston-area/503	26/05/2020
USA/MA-MGH-00214/2020	ncov	EPI_ISL_460322	MT520397.1	2020-03-27	North America	USA	Massachusetts		North America	USA	Massachusetts	genome	29867	Human	?	?	20A	B.1	GH	Massachusetts General Hospital	Infectious Disease Program, Broad Institute of Harvard and MIT	Lemieux et al	https://www.gisaid.org	Introduction and spread of SARS-CoV-2 in the greater Boston area	https://virological.org/t/introduction-and-spread-of-sars-cov-2-in-the-greater-boston-area/503	26/05/2020
USA/MA-MGH-00225/2020	ncov	EPI_ISL_460369	MT520444.1	2020-03-25	North America	USA	Massachusetts		North America	USA	Massachusetts	genome	29854	Human	?	?	20A	B.1	GH	Massachusetts General Hospital	Infectious Disease Program, Broad Institute of Harvard and MIT	Lemieux et al	https://www.gisaid.org	Introduction and spread of SARS-CoV-2 in the greater Boston area	https://virological.org/t/introduction-and-spread-of-sars-cov-2-in-the-greater-boston-area/503	26/05/2020
USA/MA-MGH-00227/2020	ncov	EPI_ISL_460309	MT520384.1	2020-04-05	North America	USA	Massachusetts		North America	USA	Massachusetts	genome	29841	Human	?	?	20A	B.1	GH	Massachusetts General Hospital	Infectious Disease Program, Broad Institute of Harvard and MIT	Lemieux et al	https://www.gisaid.org	Introduction and spread of SARS-CoV-2 in the greater Boston area	https://virological.org/t/introduction-and-spread-of-sars-cov-2-in-the-greater-boston-area/503	26/05/2020
USA/MA-MGH-00228/2020	ncov	EPI_ISL_460127	MT520202.1	2020-04-06	North America	USA	Massachusetts		North America	USA	Massachusetts	genome	29687	Human	?	?	20C	B.1	GH	Massachusetts General Hospital	Infectious Disease Program, Broad Institute of Harvard and MIT	Lemieux et al	https://www.gisaid.org	Introduction and spread of SARS-CoV-2 in the greater Boston area	https://virological.org/t/introduction-and-spread-of-sars-cov-2-in-the-greater-boston-area/503	26/05/2020
USA/MA-MGH-00229/2020	ncov	EPI_ISL_460188	MT520263.1	2020-04-06	North America	USA	Massachusetts		North America	USA	Massachusetts	genome	29849	Human	?	?	20C	B.1	GH	Massachusetts General Hospital	Infectious Disease Program, Broad Institute of Harvard and MIT	Lemieux et al	https://www.gisaid.org	Introduction and spread of SARS-CoV-2 in the greater Boston area	https://virological.org/t/introduction-and-spread-of-sars-cov-2-in-the-greater-boston-area/503	26/05/2020
USA/MA-MGH-00230/2020	ncov	EPI_ISL_460299	MT520374.1	2020-04-06	North America	USA	Massachusetts		North America	USA	Massachusetts	genome	29858	Human	?	?	20C	B.1	GH	Massachusetts General Hospital	Infectious Disease Program, Broad Institute of Harvard and MIT	Lemieux et al	https://www.gisaid.org	Introduction and spread of SARS-CoV-2 in the greater Boston area	https://virological.org/t/introduction-and-spread-of-sars-cov-2-in-the-greater-boston-area/503	26/05/2020
USA/MA-MGH-00231/2020	ncov	EPI_ISL_460345	MT520420.1	2020-04-06	North America	USA	Massachusetts		North America	USA	Massachusetts	genome	29849	Human	?	?	20C	B.1	GH	Massachusetts General Hospital	Infectious Disease Program, Broad Institute of Harvard and MIT	Lemieux et al	https://www.gisaid.org	Introduction and spread of SARS-CoV-2 in the greater Boston area	https://virological.org/t/introduction-and-spread-of-sars-cov-2-in-the-greater-boston-area/503	26/05/2020
USA/MA-MGH-00232/2020	ncov	EPI_ISL_460370	MT520445.1	2020-04-06	North America	USA	Massachusetts		North America	USA	Massachusetts	genome	29812	Human	?	?	20C	B.1	GH	Massachusetts General Hospital	Infectious Disease Program, Broad Institute of Harvard and MIT	Lemieux et al	https://www.gisaid.org	Introduction and spread of SARS-CoV-2 in the greater Boston area	https://virological.org/t/introduction-and-spread-of-sars-cov-2-in-the-greater-boston-area/503	26/05/2020
USA/MA-MGH-00233/2020	ncov	EPI_ISL_460450	MT520525.1	2020-04-06	North America	USA	Massachusetts		North America	USA	Massachusetts	genome	29864	Human	?	?	20C	B.1	GH	Massachusetts General Hospital	Infectious Disease Program, Broad Institute of Harvard and MIT	Lemieux et al	https://www.gisaid.org	Introduction and spread of SARS-CoV-2 in the greater Boston area	https://virological.org/t/introduction-and-spread-of-sars-cov-2-in-the-greater-boston-area/503	26/05/2020
USA/MA-MGH-00234/2020	ncov	EPI_ISL_460389	MT520464.1	2020-04-06	North America	USA	Massachusetts		North America	USA	Massachusetts	genome	29842	Human	?	?	20C	B.1	GH	Massachusetts General Hospital	Infectious Disease Program, Broad Institute of Harvard and MIT	Lemieux et al	https://www.gisaid.org	Introduction and spread of SARS-CoV-2 in the greater Boston area	https://virological.org/t/introduction-and-spread-of-sars-cov-2-in-the-greater-boston-area/503	26/05/2020
USA/MA-MGH-00236/2020	ncov	EPI_ISL_460259	MT520334.1	2020-04-06	North America	USA	Massachusetts		North America	USA	Massachusetts	genome	29767	Human	?	?	20C	B.1	GH	Massachusetts General Hospital	Infectious Disease Program, Broad Institute of Harvard and MIT	Lemieux et al	https://www.gisaid.org	Introduction and spread of SARS-CoV-2 in the greater Boston area	https://virological.org/t/introduction-and-spread-of-sars-cov-2-in-the-greater-boston-area/503	26/05/2020
USA/MA-MGH-00238/2020	ncov	EPI_ISL_460365	MT520440.1	2020-04-06	North America	USA	Massachusetts		North America	USA	Massachusetts	genome	29855	Human	?	?	20C	B.1	GH	Massachusetts General Hospital	Infectious Disease Program, Broad Institute of Harvard and MIT	Lemieux et al	https://www.gisaid.org	Introduction and spread of SARS-CoV-2 in the greater Boston area	https://virological.org/t/introduction-and-spread-of-sars-cov-2-in-the-greater-boston-area/503	26/05/2020
USA/MA-MGH-00239/2020	ncov	EPI_ISL_460237	MT520312.1	2020-04-06	North America	USA	Massachusetts		North America	USA	Massachusetts	genome	29843	Human	?	?	20C	B.1	GH	Massachusetts General Hospital	Infectious Disease Program, Broad Institute of Harvard and MIT	Lemieux et al	https://www.gisaid.org	Introduction and spread of SARS-CoV-2 in the greater Boston area	https://virological.org/t/introduction-and-spread-of-sars-cov-2-in-the-greater-boston-area/503	26/05/2020
USA/MA-MGH-00240/2020	ncov	EPI_ISL_460405	MT520480.1	2020-04-04	North America	USA	Massachusetts		North America	USA	Massachusetts	genome	29690	Human	?	?	20C	B.1	GH	Massachusetts General Hospital	Infectious Disease Program, Broad Institute of Harvard and MIT	Lemieux et al	https://www.gisaid.org	Introduction and spread of SARS-CoV-2 in the greater Boston area	https://virological.org/t/introduction-and-spread-of-sars-cov-2-in-the-greater-boston-area/503	26/05/2020
USA/MA-MGH-00242/2020	ncov	EPI_ISL_460147	MT520222.1	2020-04-06	North America	USA	Massachusetts		North America	USA	Massachusetts	genome	29844	Human	?	?	20C	B.1	GH	Massachusetts General Hospital	Infectious Disease Program, Broad Institute of Harvard and MIT	Lemieux et al	https://www.gisaid.org	Introduction and spread of SARS-CoV-2 in the greater Boston area	https://virological.org/t/introduction-and-spread-of-sars-cov-2-in-the-greater-boston-area/503	26/05/2020
USA/MA-MGH-00243/2020	ncov	EPI_ISL_460346	MT520421.1	2020-04-06	North America	USA	Massachusetts		North America	USA	Massachusetts	genome	29842	Human	?	?	20C	B.1	GH	Massachusetts General Hospital	Infectious Disease Program, Broad Institute of Harvard and MIT	Lemieux et al	https://www.gisaid.org	Introduction and spread of SARS-CoV-2 in the greater Boston area	https://virological.org/t/introduction-and-spread-of-sars-cov-2-in-the-greater-boston-area/503	26/05/2020
USA/MA-MGH-00244/2020	ncov	EPI_ISL_460407	MT520482.1	2020-04-06	North America	USA	Massachusetts		North America	USA	Massachusetts	genome	29857	Human	?	?	20C	B.1	GH	Massachusetts General Hospital	Infectious Disease Program, Broad Institute of Harvard and MIT	Lemieux et al	https://www.gisaid.org	Introduction and spread of SARS-CoV-2 in the greater Boston area	https://virological.org/t/introduction-and-spread-of-sars-cov-2-in-the-greater-boston-area/503	26/05/2020
USA/MA-MGH-00245/2020	ncov	EPI_ISL_460435	MT520510.1	2020-04-06	North America	USA	Massachusetts		North America	USA	Massachusetts	genome	29849	Human	?	?	20C	B.1	GH	Massachusetts General Hospital	Infectious Disease Program, Broad Institute of Harvard and MIT	Lemieux et al	https://www.gisaid.org	Introduction and spread of SARS-CoV-2 in the greater Boston area	https://virological.org/t/introduction-and-spread-of-sars-cov-2-in-the-greater-boston-area/503	26/05/2020
USA/MA-MGH-00247/2020	ncov	EPI_ISL_460213	MT520288.1	2020-04-06	North America	USA	Massachusetts		North America	USA	Massachusetts	genome	29860	Human	?	?	20C	B.1	GH	Massachusetts General Hospital	Infectious Disease Program, Broad Institute of Harvard and MIT	Lemieux et al	https://www.gisaid.org	Introduction and spread of SARS-CoV-2 in the greater Boston area	https://virological.org/t/introduction-and-spread-of-sars-cov-2-in-the-greater-boston-area/503	26/05/2020
USA/MA-MGH-00248/2020	ncov	EPI_ISL_460305	MT520380.1	2020-04-06	North America	USA	Massachusetts		North America	USA	Massachusetts	genome	29834	Human	?	?	20C	B.1.268	GH	Massachusetts General Hospital	Infectious Disease Program, Broad Institute of Harvard and MIT	Lemieux et al	https://www.gisaid.org	Introduction and spread of SARS-CoV-2 in the greater Boston area	https://virological.org/t/introduction-and-spread-of-sars-cov-2-in-the-greater-boston-area/503	26/05/2020
USA/MA-MGH-00250/2020	ncov	EPI_ISL_460455	MT520530.1	2020-04-06	North America	USA	Massachusetts		North America	USA	Massachusetts	genome	29839	Human	?	?	20C	B.1	GH	Massachusetts General Hospital	Infectious Disease Program, Broad Institute of Harvard and MIT	Lemieux et al	https://www.gisaid.org	Introduction and spread of SARS-CoV-2 in the greater Boston area	https://virological.org/t/introduction-and-spread-of-sars-cov-2-in-the-greater-boston-area/503	26/05/2020
USA/MA-MGH-00251/2020	ncov	EPI_ISL_460373	MT520448.1	2020-04-06	North America	USA	Massachusetts		North America	USA	Massachusetts	genome	29837	Human	?	?	20C	B.1	GH	Massachusetts General Hospital	Infectious Disease Program, Broad Institute of Harvard and MIT	Lemieux et al	https://www.gisaid.org	Introduction and spread of SARS-CoV-2 in the greater Boston area	https://virological.org/t/introduction-and-spread-of-sars-cov-2-in-the-greater-boston-area/503	26/05/2020
USA/MA-MGH-00252/2020	ncov	EPI_ISL_460429	MT520504.1	2020-04-06	North America	USA	Massachusetts		North America	USA	Massachusetts	genome	29871	Human	?	?	20C	B.1	GH	Massachusetts General Hospital	Infectious Disease Program, Broad Institute of Harvard and MIT	Lemieux et al	https://www.gisaid.org	Introduction and spread of SARS-CoV-2 in the greater Boston area	https://virological.org/t/introduction-and-spread-of-sars-cov-2-in-the-greater-boston-area/503	26/05/2020
USA/MA-MGH-00254/2020	ncov	EPI_ISL_460173	MT520248.1	2020-04-06	North America	USA	Massachusetts		North America	USA	Massachusetts	genome	29834	Human	?	?	20C	B.1	GH	Massachusetts General Hospital	Infectious Disease Program, Broad Institute of Harvard and MIT	Lemieux et al	https://www.gisaid.org	Introduction and spread of SARS-CoV-2 in the greater Boston area	https://virological.org/t/introduction-and-spread-of-sars-cov-2-in-the-greater-boston-area/503	26/05/2020
USA/MA-MGH-00255/2020	ncov	EPI_ISL_460439	MT520514.1	2020-04-06	North America	USA	Massachusetts		North America	USA	Massachusetts	genome	29713	Human	?	?	20C	B.1	GH	Massachusetts General Hospital	Infectious Disease Program, Broad Institute of Harvard and MIT	Lemieux et al	https://www.gisaid.org	Introduction and spread of SARS-CoV-2 in the greater Boston area	https://virological.org/t/introduction-and-spread-of-sars-cov-2-in-the-greater-boston-area/503	26/05/2020
USA/MA-MGH-00256/2020	ncov	EPI_ISL_460378	MT520453.1	2020-04-06	North America	USA	Massachusetts		North America	USA	Massachusetts	genome	29838	Human	?	?	20C	B.1	GH	Massachusetts General Hospital	Infectious Disease Program, Broad Institute of Harvard and MIT	Lemieux et al	https://www.gisaid.org	Introduction and spread of SARS-CoV-2 in the greater Boston area	https://virological.org/t/introduction-and-spread-of-sars-cov-2-in-the-greater-boston-area/503	26/05/2020
USA/MA-MGH-00257/2020	ncov	EPI_ISL_460404	MT520479.1	2020-04-06	North America	USA	Massachusetts		North America	USA	Massachusetts	genome	29840	Human	?	?	20A	B.1	G	Massachusetts General Hospital	Infectious Disease Program, Broad Institute of Harvard and MIT	Lemieux et al	https://www.gisaid.org	Introduction and spread of SARS-CoV-2 in the greater Boston area	https://virological.org/t/introduction-and-spread-of-sars-cov-2-in-the-greater-boston-area/503	26/05/2020
USA/MA-MGH-00258/2020	ncov	EPI_ISL_460121	MT520196.1	2020-04-06	North America	USA	Massachusetts		North America	USA	Massachusetts	genome	29825	Human	?	?	20C	B.1	GH	Massachusetts General Hospital	Infectious Disease Program, Broad Institute of Harvard and MIT	Lemieux et al	https://www.gisaid.org	Introduction and spread of SARS-CoV-2 in the greater Boston area	https://virological.org/t/introduction-and-spread-of-sars-cov-2-in-the-greater-boston-area/503	26/05/2020
USA/MA-MGH-00261/2020	ncov	EPI_ISL_460360	MT520435.1	2020-04-06	North America	USA	Massachusetts		North America	USA	Massachusetts	genome	29836	Human	?	?	20C	B.1	GH	Massachusetts General Hospital	Infectious Disease Program, Broad Institute of Harvard and MIT	Lemieux et al	https://www.gisaid.org	Introduction and spread of SARS-CoV-2 in the greater Boston area	https://virological.org/t/introduction-and-spread-of-sars-cov-2-in-the-greater-boston-area/503	26/05/2020
USA/MA-MGH-00262/2020	ncov	EPI_ISL_460325	MT520400.1	2020-04-06	North America	USA	Massachusetts		North America	USA	Massachusetts	genome	29842	Human	?	?	20A	B.1	G	Massachusetts General Hospital	Infectious Disease Program, Broad Institute of Harvard and MIT	Lemieux et al	https://www.gisaid.org	Introduction and spread of SARS-CoV-2 in the greater Boston area	https://virological.org/t/introduction-and-spread-of-sars-cov-2-in-the-greater-boston-area/503	26/05/2020
USA/MA-MGH-00263/2020	ncov	EPI_ISL_460332	MT520407.1	2020-04-06	North America	USA	Massachusetts		North America	USA	Massachusetts	genome	29803	Human	?	?	20C	B.1.268	GH	Massachusetts General Hospital	Infectious Disease Program, Broad Institute of Harvard and MIT	Lemieux et al	https://www.gisaid.org	Introduction and spread of SARS-CoV-2 in the greater Boston area	https://virological.org/t/introduction-and-spread-of-sars-cov-2-in-the-greater-boston-area/503	26/05/2020
USA/MA-MGH-00264/2020	ncov	EPI_ISL_460160	MT520235.1	2020-04-01	North America	USA	Massachusetts		North America	USA	Massachusetts	genome	29851	Human	?	?	20C	B.1	GH	Massachusetts General Hospital	Infectious Disease Program, Broad Institute of Harvard and MIT	Lemieux et al	https://www.gisaid.org	Introduction and spread of SARS-CoV-2 in the greater Boston area	https://virological.org/t/introduction-and-spread-of-sars-cov-2-in-the-greater-boston-area/503	26/05/2020
USA/MA-MGH-00265/2020	ncov	EPI_ISL_460294	MT520369.1	2020-04-01	North America	USA	Massachusetts		North America	USA	Massachusetts	genome	29823	Human	?	?	20C	B.1.268	GH	Massachusetts General Hospital	Infectious Disease Program, Broad Institute of Harvard and MIT	Lemieux et al	https://www.gisaid.org	Introduction and spread of SARS-CoV-2 in the greater Boston area	https://virological.org/t/introduction-and-spread-of-sars-cov-2-in-the-greater-boston-area/503	26/05/2020
USA/MA-MGH-00266/2020	ncov	EPI_ISL_460141	MT520216.1	2020-04-01	North America	USA	Massachusetts		North America	USA	Massachusetts	genome	29848	Human	?	?	20C	B.1	GH	Massachusetts General Hospital	Infectious Disease Program, Broad Institute of Harvard and MIT	Lemieux et al	https://www.gisaid.org	Introduction and spread of SARS-CoV-2 in the greater Boston area	https://virological.org/t/introduction-and-spread-of-sars-cov-2-in-the-greater-boston-area/503	26/05/2020
USA/MA-MGH-00267/2020	ncov	EPI_ISL_460131	MT520206.1	2020-04-01	North America	USA	Massachusetts		North America	USA	Massachusetts	genome	29849	Human	?	?	20C	B.1	GH	Massachusetts General Hospital	Infectious Disease Program, Broad Institute of Harvard and MIT	Lemieux et al	https://www.gisaid.org	Introduction and spread of SARS-CoV-2 in the greater Boston area	https://virological.org/t/introduction-and-spread-of-sars-cov-2-in-the-greater-boston-area/503	26/05/2020
USA/MA-MGH-00269/2020	ncov	EPI_ISL_460164	MT520239.1	2020-04-01	North America	USA	Massachusetts		North America	USA	Massachusetts	genome	29841	Human	?	?	20C	B.1	GH	Massachusetts General Hospital	Infectious Disease Program, Broad Institute of Harvard and MIT	Lemieux et al	https://www.gisaid.org	Introduction and spread of SARS-CoV-2 in the greater Boston area	https://virological.org/t/introduction-and-spread-of-sars-cov-2-in-the-greater-boston-area/503	26/05/2020
USA/MA-MGH-00270/2020	ncov	EPI_ISL_460243	MT520318.1	2020-04-01	North America	USA	Massachusetts		North America	USA	Massachusetts	genome	29834	Human	?	?	20C	B.1	GH	Massachusetts General Hospital	Infectious Disease Program, Broad Institute of Harvard and MIT	Lemieux et al	https://www.gisaid.org	Introduction and spread of SARS-CoV-2 in the greater Boston area	https://virological.org/t/introduction-and-spread-of-sars-cov-2-in-the-greater-boston-area/503	26/05/2020
USA/MA-MGH-00271/2020	ncov	EPI_ISL_460464	MT520539.1	2020-04-01	North America	USA	Massachusetts		North America	USA	Massachusetts	genome	29857	Human	?	?	20C	B.1	GH	Massachusetts General Hospital	Infectious Disease Program, Broad Institute of Harvard and MIT	Lemieux et al	https://www.gisaid.org	Introduction and spread of SARS-CoV-2 in the greater Boston area	https://virological.org/t/introduction-and-spread-of-sars-cov-2-in-the-greater-boston-area/503	26/05/2020
USA/MA-MGH-00272/2020	ncov	EPI_ISL_460463	MT520538.1	2020-04-01	North America	USA	Massachusetts		North America	USA	Massachusetts	genome	29831	Human	?	?	20C	B.1	GH	Massachusetts General Hospital	Infectious Disease Program, Broad Institute of Harvard and MIT	Lemieux et al	https://www.gisaid.org	Introduction and spread of SARS-CoV-2 in the greater Boston area	https://virological.org/t/introduction-and-spread-of-sars-cov-2-in-the-greater-boston-area/503	26/05/2020
USA/MA-MGH-00273/2020	ncov	EPI_ISL_460249	MT520324.1	2020-04-01	North America	USA	Massachusetts		North America	USA	Massachusetts	genome	29834	Human	?	?	20C	B.1	GH	Massachusetts General Hospital	Infectious Disease Program, Broad Institute of Harvard and MIT	Lemieux et al	https://www.gisaid.org	Introduction and spread of SARS-CoV-2 in the greater Boston area	https://virological.org/t/introduction-and-spread-of-sars-cov-2-in-the-greater-boston-area/503	26/05/2020
USA/MA-MGH-00274/2020	ncov	EPI_ISL_460144	MT520219.1	2020-04-01	North America	USA	Massachusetts		North America	USA	Massachusetts	genome	29850	Human	?	?	20C	B.1	GH	Massachusetts General Hospital	Infectious Disease Program, Broad Institute of Harvard and MIT	Lemieux et al	https://www.gisaid.org	Introduction and spread of SARS-CoV-2 in the greater Boston area	https://virological.org/t/introduction-and-spread-of-sars-cov-2-in-the-greater-boston-area/503	26/05/2020
USA/MA-MGH-00276/2020	ncov	EPI_ISL_460172	MT520247.1	2020-04-01	North America	USA	Massachusetts		North America	USA	Massachusetts	genome	29857	Human	?	?	20C	B.1	GH	Massachusetts General Hospital	Infectious Disease Program, Broad Institute of Harvard and MIT	Lemieux et al	https://www.gisaid.org	Introduction and spread of SARS-CoV-2 in the greater Boston area	https://virological.org/t/introduction-and-spread-of-sars-cov-2-in-the-greater-boston-area/503	26/05/2020
USA/MA-MGH-00277/2020	ncov	EPI_ISL_460098	MT520173.1	2020-04-01	North America	USA	Massachusetts		North America	USA	Massachusetts	genome	29834	Human	?	?	20C	B.1	GH	Massachusetts General Hospital	Infectious Disease Program, Broad Institute of Harvard and MIT	Lemieux et al	https://www.gisaid.org	Introduction and spread of SARS-CoV-2 in the greater Boston area	https://virological.org/t/introduction-and-spread-of-sars-cov-2-in-the-greater-boston-area/503	26/05/2020
USA/MA-MGH-00278/2020	ncov	EPI_ISL_460100	MT520175.1	2020-04-01	North America	USA	Massachusetts		North America	USA	Massachusetts	genome	29682	Human	?	?	20C	B.1	GH	Massachusetts General Hospital	Infectious Disease Program, Broad Institute of Harvard and MIT	Lemieux et al	https://www.gisaid.org	Introduction and spread of SARS-CoV-2 in the greater Boston area	https://virological.org/t/introduction-and-spread-of-sars-cov-2-in-the-greater-boston-area/503	26/05/2020
USA/MA-MGH-00280/2020	ncov	EPI_ISL_460210	MT520285.1	2020-04-01	North America	USA	Massachusetts		North America	USA	Massachusetts	genome	29873	Human	?	?	20C	B.1	GH	Massachusetts General Hospital	Infectious Disease Program, Broad Institute of Harvard and MIT	Lemieux et al	https://www.gisaid.org	Introduction and spread of SARS-CoV-2 in the greater Boston area	https://virological.org/t/introduction-and-spread-of-sars-cov-2-in-the-greater-boston-area/503	26/05/2020
USA/MA-MGH-00281/2020	ncov	EPI_ISL_460195	MT520270.1	2020-04-01	North America	USA	Massachusetts		North America	USA	Massachusetts	genome	29840	Human	?	?	20C	B.1	GH	Massachusetts General Hospital	Infectious Disease Program, Broad Institute of Harvard and MIT	Lemieux et al	https://www.gisaid.org	Introduction and spread of SARS-CoV-2 in the greater Boston area	https://virological.org/t/introduction-and-spread-of-sars-cov-2-in-the-greater-boston-area/503	26/05/2020
USA/MA-MGH-00282/2020	ncov	EPI_ISL_460408	MT520483.1	2020-04-01	North America	USA	Massachusetts		North America	USA	Massachusetts	genome	29814	Human	?	?	20C	B.1	GH	Massachusetts General Hospital	Infectious Disease Program, Broad Institute of Harvard and MIT	Lemieux et al	https://www.gisaid.org	Introduction and spread of SARS-CoV-2 in the greater Boston area	https://virological.org/t/introduction-and-spread-of-sars-cov-2-in-the-greater-boston-area/503	26/05/2020
USA/MA-MGH-00283/2020	ncov	EPI_ISL_460181	MT520256.1	2020-04-01	North America	USA	Massachusetts		North America	USA	Massachusetts	genome	29834	Human	?	?	20C	B.1	GH	Massachusetts General Hospital	Infectious Disease Program, Broad Institute of Harvard and MIT	Lemieux et al	https://www.gisaid.org	Introduction and spread of SARS-CoV-2 in the greater Boston area	https://virological.org/t/introduction-and-spread-of-sars-cov-2-in-the-greater-boston-area/503	26/05/2020
USA/MA-MGH-00285/2020	ncov	EPI_ISL_460169	MT520244.1	2020-04-01	North America	USA	Massachusetts		North America	USA	Massachusetts	genome	29859	Human	?	?	20C	B.1	GH	Massachusetts General Hospital	Infectious Disease Program, Broad Institute of Harvard and MIT	Lemieux et al	https://www.gisaid.org	Introduction and spread of SARS-CoV-2 in the greater Boston area	https://virological.org/t/introduction-and-spread-of-sars-cov-2-in-the-greater-boston-area/503	26/05/2020
USA/MA-MGH-00286/2020	ncov	EPI_ISL_460193	MT520268.1	2020-04-01	North America	USA	Massachusetts		North America	USA	Massachusetts	genome	29684	Human	?	?	20C	B.1	GH	Massachusetts General Hospital	Infectious Disease Program, Broad Institute of Harvard and MIT	Lemieux et al	https://www.gisaid.org	Introduction and spread of SARS-CoV-2 in the greater Boston area	https://virological.org/t/introduction-and-spread-of-sars-cov-2-in-the-greater-boston-area/503	26/05/2020
USA/MA-MGH-00287/2020	ncov	EPI_ISL_460234	MT520309.1	2020-04-01	North America	USA	Massachusetts		North America	USA	Massachusetts	genome	29853	Human	?	?	20C	B.1	GH	Massachusetts General Hospital	Infectious Disease Program, Broad Institute of Harvard and MIT	Lemieux et al	https://www.gisaid.org	Introduction and spread of SARS-CoV-2 in the greater Boston area	https://virological.org/t/introduction-and-spread-of-sars-cov-2-in-the-greater-boston-area/503	26/05/2020
USA/MA-MGH-00288/2020	ncov	EPI_ISL_460155	MT520230.1	2020-04-01	North America	USA	Massachusetts		North America	USA	Massachusetts	genome	29852	Human	?	?	20C	B.1	GH	Massachusetts General Hospital	Infectious Disease Program, Broad Institute of Harvard and MIT	Lemieux et al	https://www.gisaid.org	Introduction and spread of SARS-CoV-2 in the greater Boston area	https://virological.org/t/introduction-and-spread-of-sars-cov-2-in-the-greater-boston-area/503	26/05/2020
USA/MA-MGH-00289/2020	ncov	EPI_ISL_460133	MT520208.1	2020-04-01	North America	USA	Massachusetts		North America	USA	Massachusetts	genome	29799	Human	?	?	20C	B.1.268	GH	Massachusetts General Hospital	Infectious Disease Program, Broad Institute of Harvard and MIT	Lemieux et al	https://www.gisaid.org	Introduction and spread of SARS-CoV-2 in the greater Boston area	https://virological.org/t/introduction-and-spread-of-sars-cov-2-in-the-greater-boston-area/503	26/05/2020
USA/MA-MGH-00290/2020	ncov	EPI_ISL_460196	MT520271.1	2020-04-01	North America	USA	Massachusetts		North America	USA	Massachusetts	genome	29813	Human	?	?	20C	B.1.268	GH	Massachusetts General Hospital	Infectious Disease Program, Broad Institute of Harvard and MIT	Lemieux et al	https://www.gisaid.org	Introduction and spread of SARS-CoV-2 in the greater Boston area	https://virological.org/t/introduction-and-spread-of-sars-cov-2-in-the-greater-boston-area/503	26/05/2020
USA/MA-MGH-00291/2020	ncov	EPI_ISL_460171	MT520246.1	2020-04-01	North America	USA	Massachusetts		North America	USA	Massachusetts	genome	29853	Human	?	?	20C	B.1	GH	Massachusetts General Hospital	Infectious Disease Program, Broad Institute of Harvard and MIT	Lemieux et al	https://www.gisaid.org	Introduction and spread of SARS-CoV-2 in the greater Boston area	https://virological.org/t/introduction-and-spread-of-sars-cov-2-in-the-greater-boston-area/503	26/05/2020
USA/MA-MGH-00294/2020	ncov	EPI_ISL_460274	MT520349.1	2020-04-01	North America	USA	Massachusetts		North America	USA	Massachusetts	genome	29840	Human	?	?	20C	B.1	GH	Massachusetts General Hospital	Infectious Disease Program, Broad Institute of Harvard and MIT	Lemieux et al	https://www.gisaid.org	Introduction and spread of SARS-CoV-2 in the greater Boston area	https://virological.org/t/introduction-and-spread-of-sars-cov-2-in-the-greater-boston-area/503	26/05/2020
USA/MA-MGH-00295/2020	ncov	EPI_ISL_460461	MT520536.1	2020-04-01	North America	USA	Massachusetts		North America	USA	Massachusetts	genome	29842	Human	?	?	20C	B.1	GH	Massachusetts General Hospital	Infectious Disease Program, Broad Institute of Harvard and MIT	Lemieux et al	https://www.gisaid.org	Introduction and spread of SARS-CoV-2 in the greater Boston area	https://virological.org/t/introduction-and-spread-of-sars-cov-2-in-the-greater-boston-area/503	26/05/2020
USA/MA-MGH-00296/2020	ncov	EPI_ISL_460342	MT520417.1	2020-04-01	North America	USA	Massachusetts		North America	USA	Massachusetts	genome	29803	Human	?	?	20C	B.1	GH	Massachusetts General Hospital	Infectious Disease Program, Broad Institute of Harvard and MIT	Lemieux et al	https://www.gisaid.org	Introduction and spread of SARS-CoV-2 in the greater Boston area	https://virological.org/t/introduction-and-spread-of-sars-cov-2-in-the-greater-boston-area/503	26/05/2020
USA/MA-MGH-00297/2020	ncov	EPI_ISL_460157	MT520232.1	2020-04-01	North America	USA	Massachusetts		North America	USA	Massachusetts	genome	29840	Human	?	?	20C	B.1	GH	Massachusetts General Hospital	Infectious Disease Program, Broad Institute of Harvard and MIT	Lemieux et al	https://www.gisaid.org	Introduction and spread of SARS-CoV-2 in the greater Boston area	https://virological.org/t/introduction-and-spread-of-sars-cov-2-in-the-greater-boston-area/503	26/05/2020
USA/MA-MGH-00298/2020	ncov	EPI_ISL_460265	MT520340.1	2020-04-01	North America	USA	Massachusetts		North America	USA	Massachusetts	genome	29842	Human	?	?	20A	B.1.5	G	Massachusetts General Hospital	Infectious Disease Program, Broad Institute of Harvard and MIT	Lemieux et al	https://www.gisaid.org	Introduction and spread of SARS-CoV-2 in the greater Boston area	https://virological.org/t/introduction-and-spread-of-sars-cov-2-in-the-greater-boston-area/503	26/05/2020
USA/MA-MGH-00299/2020	ncov	EPI_ISL_460255	MT520330.1	2020-04-01	North America	USA	Massachusetts		North America	USA	Massachusetts	genome	29839	Human	?	?	20C	B.1.268	GH	Massachusetts General Hospital	Infectious Disease Program, Broad Institute of Harvard and MIT	Lemieux et al	https://www.gisaid.org	Introduction and spread of SARS-CoV-2 in the greater Boston area	https://virological.org/t/introduction-and-spread-of-sars-cov-2-in-the-greater-boston-area/503	26/05/2020
USA/MA-MGH-00302/2020	ncov	EPI_ISL_460151	MT520226.1	2020-04-01	North America	USA	Massachusetts		North America	USA	Massachusetts	genome	29703	Human	?	?	20C	B.1	GH	Massachusetts General Hospital	Infectious Disease Program, Broad Institute of Harvard and MIT	Lemieux et al	https://www.gisaid.org	Introduction and spread of SARS-CoV-2 in the greater Boston area	https://virological.org/t/introduction-and-spread-of-sars-cov-2-in-the-greater-boston-area/503	26/05/2020
USA/MA-MGH-00303/2020	ncov	EPI_ISL_460379	MT520454.1	2020-04-01	North America	USA	Massachusetts		North America	USA	Massachusetts	genome	29857	Human	?	?	20C	B.1	GH	Massachusetts General Hospital	Infectious Disease Program, Broad Institute of Harvard and MIT	Lemieux et al	https://www.gisaid.org	Introduction and spread of SARS-CoV-2 in the greater Boston area	https://virological.org/t/introduction-and-spread-of-sars-cov-2-in-the-greater-boston-area/503	26/05/2020
USA/MA-MGH-00304/2020	ncov	EPI_ISL_460430	MT520505.1	2020-04-01	North America	USA	Massachusetts		North America	USA	Massachusetts	genome	29853	Human	?	?	20C	B.1.268	GH	Massachusetts General Hospital	Infectious Disease Program, Broad Institute of Harvard and MIT	Lemieux et al	https://www.gisaid.org	Introduction and spread of SARS-CoV-2 in the greater Boston area	https://virological.org/t/introduction-and-spread-of-sars-cov-2-in-the-greater-boston-area/503	26/05/2020
USA/MA-MGH-00305/2020	ncov	EPI_ISL_460432	MT520507.1	2020-04-01	North America	USA	Massachusetts		North America	USA	Massachusetts	genome	29834	Human	?	?	20C	B.1	GH	Massachusetts General Hospital	Infectious Disease Program, Broad Institute of Harvard and MIT	Lemieux et al	https://www.gisaid.org	Introduction and spread of SARS-CoV-2 in the greater Boston area	https://virological.org/t/introduction-and-spread-of-sars-cov-2-in-the-greater-boston-area/503	26/05/2020
USA/MA-MGH-00306/2020	ncov	EPI_ISL_460260	MT520335.1	2020-04-01	North America	USA	Massachusetts		North America	USA	Massachusetts	genome	29665	Human	?	?	20C	B.1	GH	Massachusetts General Hospital	Infectious Disease Program, Broad Institute of Harvard and MIT	Lemieux et al	https://www.gisaid.org	Introduction and spread of SARS-CoV-2 in the greater Boston area	https://virological.org/t/introduction-and-spread-of-sars-cov-2-in-the-greater-boston-area/503	26/05/2020
USA/MA-MGH-00307/2020	ncov	EPI_ISL_460431	MT520506.1	2020-04-05	North America	USA	Massachusetts		North America	USA	Massachusetts	genome	29836	Human	?	?	20C	B.1.26	GH	Massachusetts General Hospital	Infectious Disease Program, Broad Institute of Harvard and MIT	Lemieux et al	https://www.gisaid.org	Introduction and spread of SARS-CoV-2 in the greater Boston area	https://virological.org/t/introduction-and-spread-of-sars-cov-2-in-the-greater-boston-area/503	26/05/2020
USA/MA-MGH-00316/2020	ncov	EPI_ISL_460418	MT520493.1	2020-04-05	North America	USA	Massachusetts		North America	USA	Massachusetts	genome	29866	Human	?	?	20C	B.1.369	GH	Massachusetts General Hospital	Infectious Disease Program, Broad Institute of Harvard and MIT	Lemieux et al	https://www.gisaid.org	Introduction and spread of SARS-CoV-2 in the greater Boston area	https://virological.org/t/introduction-and-spread-of-sars-cov-2-in-the-greater-boston-area/503	26/05/2020
USA/MA-MGH-00318/2020	ncov	EPI_ISL_460351	MT520426.1	2020-04-04	North America	USA	Massachusetts		North America	USA	Massachusetts	genome	29824	Human	?	?	20C	B.1	GH	Massachusetts General Hospital	Infectious Disease Program, Broad Institute of Harvard and MIT	Lemieux et al	https://www.gisaid.org	Introduction and spread of SARS-CoV-2 in the greater Boston area	https://virological.org/t/introduction-and-spread-of-sars-cov-2-in-the-greater-boston-area/503	26/05/2020
USA/MA-MGH-00415/2020	ncov	EPI_ISL_460241	MT520316.1	2020-03-07	North America	USA	Massachusetts		North America	USA	Massachusetts	genome	29851	Human	?	?	20A	B.1	GH	Massachusetts General Hospital	Infectious Disease Program, Broad Institute of Harvard and MIT	Lemieux et al	https://www.gisaid.org	Introduction and spread of SARS-CoV-2 in the greater Boston area	https://virological.org/t/introduction-and-spread-of-sars-cov-2-in-the-greater-boston-area/503	26/05/2020
USA/MA-MGH-00416/2020	ncov	EPI_ISL_460353	MT520428.1	2020-03-07	North America	USA	Massachusetts		North America	USA	Massachusetts	genome	29869	Human	?	?	20A	B.1	GH	Massachusetts General Hospital	Infectious Disease Program, Broad Institute of Harvard and MIT	Lemieux et al	https://www.gisaid.org	Introduction and spread of SARS-CoV-2 in the greater Boston area	https://virological.org/t/introduction-and-spread-of-sars-cov-2-in-the-greater-boston-area/503	26/05/2020
USA/MA-MGH-00417/2020	ncov	EPI_ISL_460117	MT520192.1	2020-03-07	North America	USA	Massachusetts		North America	USA	Massachusetts	genome	29856	Human	?	?	20A	B.1	GH	Massachusetts General Hospital	Infectious Disease Program, Broad Institute of Harvard and MIT	Lemieux et al	https://www.gisaid.org	Introduction and spread of SARS-CoV-2 in the greater Boston area	https://virological.org/t/introduction-and-spread-of-sars-cov-2-in-the-greater-boston-area/503	26/05/2020
USA/MA-MGH-00418/2020	ncov	EPI_ISL_460371	MT520446.1	2020-03-07	North America	USA	Massachusetts		North America	USA	Massachusetts	genome	29864	Human	?	?	20A	B.1	GH	Massachusetts General Hospital	Infectious Disease Program, Broad Institute of Harvard and MIT	Lemieux et al	https://www.gisaid.org	Introduction and spread of SARS-CoV-2 in the greater Boston area	https://virological.org/t/introduction-and-spread-of-sars-cov-2-in-the-greater-boston-area/503	26/05/2020
USA/MA-MGH-00419/2020	ncov	EPI_ISL_460300	MT520375.1	2020-03-07	North America	USA	Massachusetts		North America	USA	Massachusetts	genome	29876	Human	?	?	20A	B.1	GH	Massachusetts General Hospital	Infectious Disease Program, Broad Institute of Harvard and MIT	Lemieux et al	https://www.gisaid.org	Introduction and spread of SARS-CoV-2 in the greater Boston area	https://virological.org/t/introduction-and-spread-of-sars-cov-2-in-the-greater-boston-area/503	26/05/2020
USA/MA-MGH-00420/2020	ncov	EPI_ISL_460245	MT520320.1	2020-03-07	North America	USA	Massachusetts		North America	USA	Massachusetts	genome	29869	Human	?	?	20A	B.1	GH	Massachusetts General Hospital	Infectious Disease Program, Broad Institute of Harvard and MIT	Lemieux et al	https://www.gisaid.org	Introduction and spread of SARS-CoV-2 in the greater Boston area	https://virological.org/t/introduction-and-spread-of-sars-cov-2-in-the-greater-boston-area/503	26/05/2020
USA/MA-MGH-00421/2020	ncov	EPI_ISL_460266	MT520341.1	2020-03-07	North America	USA	Massachusetts		North America	USA	Massachusetts	genome	29831	Human	?	?	20A	B.1	GH	Massachusetts General Hospital	Infectious Disease Program, Broad Institute of Harvard and MIT	Lemieux et al	https://www.gisaid.org	Introduction and spread of SARS-CoV-2 in the greater Boston area	https://virological.org/t/introduction-and-spread-of-sars-cov-2-in-the-greater-boston-area/503	26/05/2020
USA/MA-MGH-00422/2020	ncov	EPI_ISL_460384	MT520459.1	2020-03-07	North America	USA	Massachusetts		North America	USA	Massachusetts	genome	29847	Human	?	?	20A	B.1	GH	Massachusetts General Hospital	Infectious Disease Program, Broad Institute of Harvard and MIT	Lemieux et al	https://www.gisaid.org	Introduction and spread of SARS-CoV-2 in the greater Boston area	https://virological.org/t/introduction-and-spread-of-sars-cov-2-in-the-greater-boston-area/503	26/05/2020
USA/MA-MGH-00423/2020	ncov	EPI_ISL_460228	MT520303.1	2020-03-07	North America	USA	Massachusetts		North America	USA	Massachusetts	genome	29651	Human	?	?	20A	B.1	G	Massachusetts General Hospital	Infectious Disease Program, Broad Institute of Harvard and MIT	Lemieux et al	https://www.gisaid.org	Introduction and spread of SARS-CoV-2 in the greater Boston area	https://virological.org/t/introduction-and-spread-of-sars-cov-2-in-the-greater-boston-area/503	26/05/2020
USA/MA-MGH-00424/2020	ncov	EPI_ISL_460397	MT520472.1	2020-03-07	North America	USA	Massachusetts		North America	USA	Massachusetts	genome	29849	Human	?	?	20A	B.1.276	GH	Massachusetts General Hospital	Infectious Disease Program, Broad Institute of Harvard and MIT	Lemieux et al	https://www.gisaid.org	Introduction and spread of SARS-CoV-2 in the greater Boston area	https://virological.org/t/introduction-and-spread-of-sars-cov-2-in-the-greater-boston-area/503	26/05/2020
USA/MA-MGH-00425/2020	ncov	EPI_ISL_460313	MT520388.1	2020-03-07	North America	USA	Massachusetts		North America	USA	Massachusetts	genome	29855	Human	?	?	20A	B.1	GH	Massachusetts General Hospital	Infectious Disease Program, Broad Institute of Harvard and MIT	Lemieux et al	https://www.gisaid.org	Introduction and spread of SARS-CoV-2 in the greater Boston area	https://virological.org/t/introduction-and-spread-of-sars-cov-2-in-the-greater-boston-area/503	26/05/2020
USA/MA-MGH-00426/2020	ncov	EPI_ISL_460103	MT520178.1	2020-03-07	North America	USA	Massachusetts		North America	USA	Massachusetts	genome	29870	Human	?	?	20A	B.1	GH	Massachusetts General Hospital	Infectious Disease Program, Broad Institute of Harvard and MIT	Lemieux et al	https://www.gisaid.org	Introduction and spread of SARS-CoV-2 in the greater Boston area	https://virological.org/t/introduction-and-spread-of-sars-cov-2-in-the-greater-boston-area/503	26/05/2020
USA/MA-MGH-00427/2020	ncov	EPI_ISL_460212	MT520287.1	2020-03-07	North America	USA	Massachusetts		North America	USA	Massachusetts	genome	29836	Human	?	?	20A	B.1	GH	Massachusetts General Hospital	Infectious Disease Program, Broad Institute of Harvard and MIT	Lemieux et al	https://www.gisaid.org	Introduction and spread of SARS-CoV-2 in the greater Boston area	https://virological.org/t/introduction-and-spread-of-sars-cov-2-in-the-greater-boston-area/503	26/05/2020
USA/MA-MGH-00428/2020	ncov	EPI_ISL_460333	MT520408.1	2020-03-06	North America	USA	Massachusetts		North America	USA	Massachusetts	genome	29870	Human	?	?	20A	B.1	GH	Massachusetts General Hospital	Infectious Disease Program, Broad Institute of Harvard and MIT	Lemieux et al	https://www.gisaid.org	Introduction and spread of SARS-CoV-2 in the greater Boston area	https://virological.org/t/introduction-and-spread-of-sars-cov-2-in-the-greater-boston-area/503	26/05/2020
USA/MA-MGH-00430/2020	ncov	EPI_ISL_460366	MT520441.1	2020-03-07	North America	USA	Massachusetts		North America	USA	Massachusetts	genome	29864	Human	?	?	20A	B.1	GH	Massachusetts General Hospital	Infectious Disease Program, Broad Institute of Harvard and MIT	Lemieux et al	https://www.gisaid.org	Introduction and spread of SARS-CoV-2 in the greater Boston area	https://virological.org/t/introduction-and-spread-of-sars-cov-2-in-the-greater-boston-area/503	26/05/2020
USA/MA-MGH-00431/2020	ncov	EPI_ISL_460235	MT520310.1	2020-03-07	North America	USA	Massachusetts		North America	USA	Massachusetts	genome	29844	Human	?	?	20A	B.1	GH	Massachusetts General Hospital	Infectious Disease Program, Broad Institute of Harvard and MIT	Lemieux et al	https://www.gisaid.org	Introduction and spread of SARS-CoV-2 in the greater Boston area	https://virological.org/t/introduction-and-spread-of-sars-cov-2-in-the-greater-boston-area/503	26/05/2020
USA/MA-MGH-00432/2020	ncov	EPI_ISL_460442	MT520517.1	2020-03-07	North America	USA	Massachusetts		North America	USA	Massachusetts	genome	29854	Human	?	?	20A	B.1	GH	Massachusetts General Hospital	Infectious Disease Program, Broad Institute of Harvard and MIT	Lemieux et al	https://www.gisaid.org	Introduction and spread of SARS-CoV-2 in the greater Boston area	https://virological.org/t/introduction-and-spread-of-sars-cov-2-in-the-greater-boston-area/503	26/05/2020
USA/MA-MGH-00433/2020	ncov	EPI_ISL_460158	MT520233.1	2020-03-07	North America	USA	Massachusetts		North America	USA	Massachusetts	genome	29815	Human	?	?	20A	B.1	G	Massachusetts General Hospital	Infectious Disease Program, Broad Institute of Harvard and MIT	Lemieux et al	https://www.gisaid.org	Introduction and spread of SARS-CoV-2 in the greater Boston area	https://virological.org/t/introduction-and-spread-of-sars-cov-2-in-the-greater-boston-area/503	26/05/2020
USA/MA-MGH-00434/2020	ncov	EPI_ISL_460395	MT520470.1	2020-03-07	North America	USA	Massachusetts		North America	USA	Massachusetts	genome	29824	Human	?	?	20A	B.1	GH	Massachusetts General Hospital	Infectious Disease Program, Broad Institute of Harvard and MIT	Lemieux et al	https://www.gisaid.org	Introduction and spread of SARS-CoV-2 in the greater Boston area	https://virological.org/t/introduction-and-spread-of-sars-cov-2-in-the-greater-boston-area/503	26/05/2020
USA/MA-MGH-00435/2020	ncov	EPI_ISL_460252	MT520327.1	2020-03-08	North America	USA	Massachusetts		North America	USA	Massachusetts	genome	29851	Human	?	?	20A	B.1	GH	Massachusetts General Hospital	Infectious Disease Program, Broad Institute of Harvard and MIT	Lemieux et al	https://www.gisaid.org	Introduction and spread of SARS-CoV-2 in the greater Boston area	https://virological.org/t/introduction-and-spread-of-sars-cov-2-in-the-greater-boston-area/503	26/05/2020
USA/MA-MGH-00437/2020	ncov	EPI_ISL_460239	MT520314.1	2020-03-07	North America	USA	Massachusetts		North America	USA	Massachusetts	genome	29870	Human	?	?	20A	B.1.276	GH	Massachusetts General Hospital	Infectious Disease Program, Broad Institute of Harvard and MIT	Lemieux et al	https://www.gisaid.org	Introduction and spread of SARS-CoV-2 in the greater Boston area	https://virological.org/t/introduction-and-spread-of-sars-cov-2-in-the-greater-boston-area/503	26/05/2020
USA/MA-MGH-00438/2020	ncov	EPI_ISL_460250	MT520325.1	2020-03-04	North America	USA	Massachusetts		North America	USA	Massachusetts	genome	29885	Human	?	?	20A	B.1	GH	Massachusetts General Hospital	Infectious Disease Program, Broad Institute of Harvard and MIT	Lemieux et al	https://www.gisaid.org	Introduction and spread of SARS-CoV-2 in the greater Boston area	https://virological.org/t/introduction-and-spread-of-sars-cov-2-in-the-greater-boston-area/503	26/05/2020
USA/MA-MGH-00439/2020	ncov	EPI_ISL_460434	MT520509.1	2020-03-07	North America	USA	Massachusetts		North America	USA	Massachusetts	genome	29864	Human	?	?	20A	B.1	GH	Massachusetts General Hospital	Infectious Disease Program, Broad Institute of Harvard and MIT	Lemieux et al	https://www.gisaid.org	Introduction and spread of SARS-CoV-2 in the greater Boston area	https://virological.org/t/introduction-and-spread-of-sars-cov-2-in-the-greater-boston-area/503	26/05/2020
USA/MA-MGH-00440/2020	ncov	EPI_ISL_460116	MT520191.1	2020-03-04	North America	USA	Massachusetts		North America	USA	Massachusetts	genome	29860	Human	?	?	20A	B.1	GH	Massachusetts General Hospital	Infectious Disease Program, Broad Institute of Harvard and MIT	Lemieux et al	https://www.gisaid.org	Introduction and spread of SARS-CoV-2 in the greater Boston area	https://virological.org/t/introduction-and-spread-of-sars-cov-2-in-the-greater-boston-area/503	26/05/2020
USA/MA-MGH-00441/2020	ncov	EPI_ISL_460428	MT520503.1	2020-03-05	North America	USA	Massachusetts		North America	USA	Massachusetts	genome	29827	Human	?	?	20A	B.1	GH	Massachusetts General Hospital	Infectious Disease Program, Broad Institute of Harvard and MIT	Lemieux et al	https://www.gisaid.org	Introduction and spread of SARS-CoV-2 in the greater Boston area	https://virological.org/t/introduction-and-spread-of-sars-cov-2-in-the-greater-boston-area/503	26/05/2020
USA/MA-MGH-00442/2020	ncov	EPI_ISL_460207	MT520282.1	2020-03-05	North America	USA	Massachusetts		North America	USA	Massachusetts	genome	29834	Human	?	?	20A	B.1	GH	Massachusetts General Hospital	Infectious Disease Program, Broad Institute of Harvard and MIT	Lemieux et al	https://www.gisaid.org	Introduction and spread of SARS-CoV-2 in the greater Boston area	https://virological.org/t/introduction-and-spread-of-sars-cov-2-in-the-greater-boston-area/503	26/05/2020
USA/MA-MGH-00443/2020	ncov	EPI_ISL_460321	MT520396.1	2020-03-07	North America	USA	Massachusetts		North America	USA	Massachusetts	genome	29877	Human	?	?	20A	B.1.276	GH	Massachusetts General Hospital	Infectious Disease Program, Broad Institute of Harvard and MIT	Lemieux et al	https://www.gisaid.org	Introduction and spread of SARS-CoV-2 in the greater Boston area	https://virological.org/t/introduction-and-spread-of-sars-cov-2-in-the-greater-boston-area/503	26/05/2020
USA/MA-MGH-00444/2020	ncov	EPI_ISL_460354	MT520429.1	2020-03-08	North America	USA	Massachusetts		North America	USA	Massachusetts	genome	29853	Human	?	?	20A	B.1	GH	Massachusetts General Hospital	Infectious Disease Program, Broad Institute of Harvard and MIT	Lemieux et al	https://www.gisaid.org	Introduction and spread of SARS-CoV-2 in the greater Boston area	https://virological.org/t/introduction-and-spread-of-sars-cov-2-in-the-greater-boston-area/503	26/05/2020
USA/MA-MGH-00445/2020	ncov	EPI_ISL_460198	MT520273.1	2020-04-01	North America	USA	Massachusetts		North America	USA	Massachusetts	genome	29861	Human	?	?	20C	B.1.268	GH	Massachusetts General Hospital	Infectious Disease Program, Broad Institute of Harvard and MIT	Lemieux et al	https://www.gisaid.org	Introduction and spread of SARS-CoV-2 in the greater Boston area	https://virological.org/t/introduction-and-spread-of-sars-cov-2-in-the-greater-boston-area/503	26/05/2020
USA/MA-MGH-00446/2020	ncov	EPI_ISL_460352	MT520427.1	2020-04-01	North America	USA	Massachusetts		North America	USA	Massachusetts	genome	29868	Human	?	?	20C	B.1	GH	Massachusetts General Hospital	Infectious Disease Program, Broad Institute of Harvard and MIT	Lemieux et al	https://www.gisaid.org	Introduction and spread of SARS-CoV-2 in the greater Boston area	https://virological.org/t/introduction-and-spread-of-sars-cov-2-in-the-greater-boston-area/503	26/05/2020
USA/MA-MGH-00447/2020	ncov	EPI_ISL_460308	MT520383.1	2020-04-01	North America	USA	Massachusetts		North America	USA	Massachusetts	genome	29857	Human	?	?	20C	B.1	GH	Massachusetts General Hospital	Infectious Disease Program, Broad Institute of Harvard and MIT	Lemieux et al	https://www.gisaid.org	Introduction and spread of SARS-CoV-2 in the greater Boston area	https://virological.org/t/introduction-and-spread-of-sars-cov-2-in-the-greater-boston-area/503	26/05/2020
USA/MA-MGH-00453/2020	ncov	EPI_ISL_460284	MT520359.1	2020-04-04	North America	USA	Massachusetts		North America	USA	Massachusetts	genome	29840	Human	?	?	20C	B.1	GH	Massachusetts General Hospital	Infectious Disease Program, Broad Institute of Harvard and MIT	Lemieux et al	https://www.gisaid.org	Introduction and spread of SARS-CoV-2 in the greater Boston area	https://virological.org/t/introduction-and-spread-of-sars-cov-2-in-the-greater-boston-area/503	26/05/2020
USA/MA-MGH-00454/2020	ncov	EPI_ISL_460223	MT520298.1	2020-04-04	North America	USA	Massachusetts		North America	USA	Massachusetts	genome	29833	Human	?	?	20C	B.1	GH	Massachusetts General Hospital	Infectious Disease Program, Broad Institute of Harvard and MIT	Lemieux et al	https://www.gisaid.org	Introduction and spread of SARS-CoV-2 in the greater Boston area	https://virological.org/t/introduction-and-spread-of-sars-cov-2-in-the-greater-boston-area/503	26/05/2020
USA/MA-MGH-00455/2020	ncov	EPI_ISL_460152	MT520227.1	2020-04-04	North America	USA	Massachusetts		North America	USA	Massachusetts	genome	29751	Human	?	?	20C	B.1	GH	Massachusetts General Hospital	Infectious Disease Program, Broad Institute of Harvard and MIT	Lemieux et al	https://www.gisaid.org	Introduction and spread of SARS-CoV-2 in the greater Boston area	https://virological.org/t/introduction-and-spread-of-sars-cov-2-in-the-greater-boston-area/503	26/05/2020
USA/MA-MGH-00456/2020	ncov	EPI_ISL_460383	MT520458.1	2020-04-04	North America	USA	Massachusetts		North America	USA	Massachusetts	genome	29892	Human	?	?	20C	B.1.268	GH	Massachusetts General Hospital	Infectious Disease Program, Broad Institute of Harvard and MIT	Lemieux et al	https://www.gisaid.org	Introduction and spread of SARS-CoV-2 in the greater Boston area	https://virological.org/t/introduction-and-spread-of-sars-cov-2-in-the-greater-boston-area/503	26/05/2020
USA/MA-MGH-00458/2020	ncov	EPI_ISL_460272	MT520347.1	2020-04-04	North America	USA	Massachusetts		North America	USA	Massachusetts	genome	29831	Human	?	?	20C	B.1.268	GH	Massachusetts General Hospital	Infectious Disease Program, Broad Institute of Harvard and MIT	Lemieux et al	https://www.gisaid.org	Introduction and spread of SARS-CoV-2 in the greater Boston area	https://virological.org/t/introduction-and-spread-of-sars-cov-2-in-the-greater-boston-area/503	26/05/2020
USA/MA-MGH-00459/2020	ncov	EPI_ISL_460454	MT520529.1	2020-04-04	North America	USA	Massachusetts		North America	USA	Massachusetts	genome	29854	Human	?	?	20C	B.1.268	GH	Massachusetts General Hospital	Infectious Disease Program, Broad Institute of Harvard and MIT	Lemieux et al	https://www.gisaid.org	Introduction and spread of SARS-CoV-2 in the greater Boston area	https://virological.org/t/introduction-and-spread-of-sars-cov-2-in-the-greater-boston-area/503	26/05/2020
USA/MA-MGH-00460/2020	ncov	EPI_ISL_460220	MT520295.1	2020-04-04	North America	USA	Massachusetts		North America	USA	Massachusetts	genome	29780	Human	?	?	20C	B.1.268	GH	Massachusetts General Hospital	Infectious Disease Program, Broad Institute of Harvard and MIT	Lemieux et al	https://www.gisaid.org	Introduction and spread of SARS-CoV-2 in the greater Boston area	https://virological.org/t/introduction-and-spread-of-sars-cov-2-in-the-greater-boston-area/503	26/05/2020
USA/MA-MGH-00461/2020	ncov	EPI_ISL_460099	MT520174.1	2020-04-04	North America	USA	Massachusetts		North America	USA	Massachusetts	genome	29877	Human	?	?	20C	B.1	GH	Massachusetts General Hospital	Infectious Disease Program, Broad Institute of Harvard and MIT	Lemieux et al	https://www.gisaid.org	Introduction and spread of SARS-CoV-2 in the greater Boston area	https://virological.org/t/introduction-and-spread-of-sars-cov-2-in-the-greater-boston-area/503	26/05/2020
USA/MA-MGH-00463/2020	ncov	EPI_ISL_460244	MT520319.1	2020-04-04	North America	USA	Massachusetts		North America	USA	Massachusetts	genome	29865	Human	?	?	20C	B.1	GH	Massachusetts General Hospital	Infectious Disease Program, Broad Institute of Harvard and MIT	Lemieux et al	https://www.gisaid.org	Introduction and spread of SARS-CoV-2 in the greater Boston area	https://virological.org/t/introduction-and-spread-of-sars-cov-2-in-the-greater-boston-area/503	26/05/2020
USA/MA-MGH-00464/2020	ncov	EPI_ISL_460177	MT520252.1	2020-04-04	North America	USA	Massachusetts		North America	USA	Massachusetts	genome	29855	Human	?	?	20C	B.1	GH	Massachusetts General Hospital	Infectious Disease Program, Broad Institute of Harvard and MIT	Lemieux et al	https://www.gisaid.org	Introduction and spread of SARS-CoV-2 in the greater Boston area	https://virological.org/t/introduction-and-spread-of-sars-cov-2-in-the-greater-boston-area/503	26/05/2020
USA/MA-MGH-00465/2020	ncov	EPI_ISL_460390	MT520465.1	2020-04-04	North America	USA	Massachusetts		North America	USA	Massachusetts	genome	29839	Human	?	?	20C	B.1	GH	Massachusetts General Hospital	Infectious Disease Program, Broad Institute of Harvard and MIT	Lemieux et al	https://www.gisaid.org	Introduction and spread of SARS-CoV-2 in the greater Boston area	https://virological.org/t/introduction-and-spread-of-sars-cov-2-in-the-greater-boston-area/503	26/05/2020
USA/MA-MGH-00466/2020	ncov	EPI_ISL_460176	MT520251.1	2020-04-04	North America	USA	Massachusetts		North America	USA	Massachusetts	genome	29865	Human	?	?	20C	B.1	GH	Massachusetts General Hospital	Infectious Disease Program, Broad Institute of Harvard and MIT	Lemieux et al	https://www.gisaid.org	Introduction and spread of SARS-CoV-2 in the greater Boston area	https://virological.org/t/introduction-and-spread-of-sars-cov-2-in-the-greater-boston-area/503	26/05/2020
USA/MA-MGH-00467/2020	ncov	EPI_ISL_460159	MT520234.1	2020-04-04	North America	USA	Massachusetts		North America	USA	Massachusetts	genome	29855	Human	?	?	20C	B.1	GH	Massachusetts General Hospital	Infectious Disease Program, Broad Institute of Harvard and MIT	Lemieux et al	https://www.gisaid.org	Introduction and spread of SARS-CoV-2 in the greater Boston area	https://virological.org/t/introduction-and-spread-of-sars-cov-2-in-the-greater-boston-area/503	26/05/2020
USA/MA-MGH-00468/2020	ncov	EPI_ISL_460385	MT520460.1	2020-04-04	North America	USA	Massachusetts		North America	USA	Massachusetts	genome	29844	Human	?	?	20C	B.1	GH	Massachusetts General Hospital	Infectious Disease Program, Broad Institute of Harvard and MIT	Lemieux et al	https://www.gisaid.org	Introduction and spread of SARS-CoV-2 in the greater Boston area	https://virological.org/t/introduction-and-spread-of-sars-cov-2-in-the-greater-boston-area/503	26/05/2020
USA/MA-MGH-00469/2020	ncov	EPI_ISL_460226	MT520301.1	2020-04-04	North America	USA	Massachusetts		North America	USA	Massachusetts	genome	29859	Human	?	?	20C	B.1	GH	Massachusetts General Hospital	Infectious Disease Program, Broad Institute of Harvard and MIT	Lemieux et al	https://www.gisaid.org	Introduction and spread of SARS-CoV-2 in the greater Boston area	https://virological.org/t/introduction-and-spread-of-sars-cov-2-in-the-greater-boston-area/503	26/05/2020
USA/MA-MGH-00471/2020	ncov	EPI_ISL_460168	MT520243.1	2020-04-04	North America	USA	Massachusetts		North America	USA	Massachusetts	genome	29804	Human	?	?	20C	B.1	GH	Massachusetts General Hospital	Infectious Disease Program, Broad Institute of Harvard and MIT	Lemieux et al	https://www.gisaid.org	Introduction and spread of SARS-CoV-2 in the greater Boston area	https://virological.org/t/introduction-and-spread-of-sars-cov-2-in-the-greater-boston-area/503	26/05/2020
USA/MA-MGH-00472/2020	ncov	EPI_ISL_460361	MT520436.1	2020-04-04	North America	USA	Massachusetts		North America	USA	Massachusetts	genome	29871	Human	?	?	20C	B.1	GH	Massachusetts General Hospital	Infectious Disease Program, Broad Institute of Harvard and MIT	Lemieux et al	https://www.gisaid.org	Introduction and spread of SARS-CoV-2 in the greater Boston area	https://virological.org/t/introduction-and-spread-of-sars-cov-2-in-the-greater-boston-area/503	26/05/2020
USA/MA-MGH-00473/2020	ncov	EPI_ISL_460201	MT520276.1	2020-04-04	North America	USA	Massachusetts		North America	USA	Massachusetts	genome	29873	Human	?	?	20C	B.1	GH	Massachusetts General Hospital	Infectious Disease Program, Broad Institute of Harvard and MIT	Lemieux et al	https://www.gisaid.org	Introduction and spread of SARS-CoV-2 in the greater Boston area	https://virological.org/t/introduction-and-spread-of-sars-cov-2-in-the-greater-boston-area/503	26/05/2020
USA/MA-MGH-00474/2020	ncov	EPI_ISL_460230	MT520305.1	2020-04-04	North America	USA	Massachusetts		North America	USA	Massachusetts	genome	29857	Human	?	?	20C	B.1.268	GH	Massachusetts General Hospital	Infectious Disease Program, Broad Institute of Harvard and MIT	Lemieux et al	https://www.gisaid.org	Introduction and spread of SARS-CoV-2 in the greater Boston area	https://virological.org/t/introduction-and-spread-of-sars-cov-2-in-the-greater-boston-area/503	26/05/2020
USA/MA-MGH-00475/2020	ncov	EPI_ISL_460225	MT520300.1	2020-04-04	North America	USA	Massachusetts		North America	USA	Massachusetts	genome	29842	Human	?	?	20C	B.1	GH	Massachusetts General Hospital	Infectious Disease Program, Broad Institute of Harvard and MIT	Lemieux et al	https://www.gisaid.org	Introduction and spread of SARS-CoV-2 in the greater Boston area	https://virological.org/t/introduction-and-spread-of-sars-cov-2-in-the-greater-boston-area/503	26/05/2020
USA/MA-MGH-00476/2020	ncov	EPI_ISL_460420	MT520495.1	2020-04-04	North America	USA	Massachusetts		North America	USA	Massachusetts	genome	29875	Human	?	?	20C	B.1	GH	Massachusetts General Hospital	Infectious Disease Program, Broad Institute of Harvard and MIT	Lemieux et al	https://www.gisaid.org	Introduction and spread of SARS-CoV-2 in the greater Boston area	https://virological.org/t/introduction-and-spread-of-sars-cov-2-in-the-greater-boston-area/503	26/05/2020
USA/MA-MGH-00477/2020	ncov	EPI_ISL_460208	MT520283.1	2020-04-04	North America	USA	Massachusetts		North America	USA	Massachusetts	genome	29863	Human	?	?	20C	B.1.268	GH	Massachusetts General Hospital	Infectious Disease Program, Broad Institute of Harvard and MIT	Lemieux et al	https://www.gisaid.org	Introduction and spread of SARS-CoV-2 in the greater Boston area	https://virological.org/t/introduction-and-spread-of-sars-cov-2-in-the-greater-boston-area/503	26/05/2020
USA/MA-MGH-00479/2020	ncov	EPI_ISL_460392	MT520467.1	2020-04-04	North America	USA	Massachusetts		North America	USA	Massachusetts	genome	29890	Human	?	?	20C	B.1	GH	Massachusetts General Hospital	Infectious Disease Program, Broad Institute of Harvard and MIT	Lemieux et al	https://www.gisaid.org	Introduction and spread of SARS-CoV-2 in the greater Boston area	https://virological.org/t/introduction-and-spread-of-sars-cov-2-in-the-greater-boston-area/503	26/05/2020
USA/MA-MGH-00480/2020	ncov	EPI_ISL_460227	MT520302.1	2020-04-04	North America	USA	Massachusetts		North America	USA	Massachusetts	genome	29841	Human	?	?	20C	B.1	GH	Massachusetts General Hospital	Infectious Disease Program, Broad Institute of Harvard and MIT	Lemieux et al	https://www.gisaid.org	Introduction and spread of SARS-CoV-2 in the greater Boston area	https://virological.org/t/introduction-and-spread-of-sars-cov-2-in-the-greater-boston-area/503	26/05/2020
USA/MA-MGH-00481/2020	ncov	EPI_ISL_460441	MT520516.1	2020-04-04	North America	USA	Massachusetts		North America	USA	Massachusetts	genome	29834	Human	?	?	20C	B.1	GH	Massachusetts General Hospital	Infectious Disease Program, Broad Institute of Harvard and MIT	Lemieux et al	https://www.gisaid.org	Introduction and spread of SARS-CoV-2 in the greater Boston area	https://virological.org/t/introduction-and-spread-of-sars-cov-2-in-the-greater-boston-area/503	26/05/2020
USA/MA-MGH-00484/2020	ncov	EPI_ISL_460286	MT520361.1	2020-03-27	North America	USA	Massachusetts		North America	USA	Massachusetts	genome	29870	Human	?	?	20C	B.1	GH	Massachusetts General Hospital	Infectious Disease Program, Broad Institute of Harvard and MIT	Lemieux et al	https://www.gisaid.org	Introduction and spread of SARS-CoV-2 in the greater Boston area	https://virological.org/t/introduction-and-spread-of-sars-cov-2-in-the-greater-boston-area/503	26/05/2020
USA/MA-MGH-00485/2020	ncov	EPI_ISL_460110	MT520185.1	2020-03-27	North America	USA	Massachusetts		North America	USA	Massachusetts	genome	29841	Human	?	?	20A	B.1	GH	Massachusetts General Hospital	Infectious Disease Program, Broad Institute of Harvard and MIT	Lemieux et al	https://www.gisaid.org	Introduction and spread of SARS-CoV-2 in the greater Boston area	https://virological.org/t/introduction-and-spread-of-sars-cov-2-in-the-greater-boston-area/503	26/05/2020
USA/MA-MGH-00486/2020	ncov	EPI_ISL_460204	MT520279.1	2020-03-27	North America	USA	Massachusetts		North America	USA	Massachusetts	genome	29861	Human	?	?	20A	B.1	GH	Massachusetts General Hospital	Infectious Disease Program, Broad Institute of Harvard and MIT	Lemieux et al	https://www.gisaid.org	Introduction and spread of SARS-CoV-2 in the greater Boston area	https://virological.org/t/introduction-and-spread-of-sars-cov-2-in-the-greater-boston-area/503	26/05/2020
USA/MA-MGH-00488/2020	ncov	EPI_ISL_460185	MT520260.1	2020-03-27	North America	USA	Massachusetts		North America	USA	Massachusetts	genome	29841	Human	?	?	20A	B.1	GH	Massachusetts General Hospital	Infectious Disease Program, Broad Institute of Harvard and MIT	Lemieux et al	https://www.gisaid.org	Introduction and spread of SARS-CoV-2 in the greater Boston area	https://virological.org/t/introduction-and-spread-of-sars-cov-2-in-the-greater-boston-area/503	26/05/2020
USA/MA-MGH-00489/2020	ncov	EPI_ISL_460306	MT520381.1	2020-03-27	North America	USA	Massachusetts		North America	USA	Massachusetts	genome	29870	Human	?	?	20C	B.1.2	GH	Massachusetts General Hospital	Infectious Disease Program, Broad Institute of Harvard and MIT	Lemieux et al	https://www.gisaid.org	Introduction and spread of SARS-CoV-2 in the greater Boston area	https://virological.org/t/introduction-and-spread-of-sars-cov-2-in-the-greater-boston-area/503	26/05/2020
USA/MA-MGH-00491/2020	ncov	EPI_ISL_460247	MT520322.1	2020-03-27	North America	USA	Massachusetts		North America	USA	Massachusetts	genome	29749	Human	?	?	20A	B.1.276	GH	Massachusetts General Hospital	Infectious Disease Program, Broad Institute of Harvard and MIT	Lemieux et al	https://www.gisaid.org	Introduction and spread of SARS-CoV-2 in the greater Boston area	https://virological.org/t/introduction-and-spread-of-sars-cov-2-in-the-greater-boston-area/503	26/05/2020
USA/MA-MGH-00492/2020	ncov	EPI_ISL_460343	MT520418.1	2020-03-27	North America	USA	Massachusetts		North America	USA	Massachusetts	genome	29817	Human	?	?	20A	B.1	GH	Massachusetts General Hospital	Infectious Disease Program, Broad Institute of Harvard and MIT	Lemieux et al	https://www.gisaid.org	Introduction and spread of SARS-CoV-2 in the greater Boston area	https://virological.org/t/introduction-and-spread-of-sars-cov-2-in-the-greater-boston-area/503	26/05/2020
USA/MA-MGH-00495/2020	ncov	EPI_ISL_460427	MT520502.1	2020-03-27	North America	USA	Massachusetts		North America	USA	Massachusetts	genome	29878	Human	?	?	20A	B.1	GH	Massachusetts General Hospital	Infectious Disease Program, Broad Institute of Harvard and MIT	Lemieux et al	https://www.gisaid.org	Introduction and spread of SARS-CoV-2 in the greater Boston area	https://virological.org/t/introduction-and-spread-of-sars-cov-2-in-the-greater-boston-area/503	26/05/2020
USA/MA-MGH-00497/2020	ncov	EPI_ISL_460400	MT520475.1	2020-03-27	North America	USA	Massachusetts		North America	USA	Massachusetts	genome	29834	Human	?	?	20A	B.1	GH	Massachusetts General Hospital	Infectious Disease Program, Broad Institute of Harvard and MIT	Lemieux et al	https://www.gisaid.org	Introduction and spread of SARS-CoV-2 in the greater Boston area	https://virological.org/t/introduction-and-spread-of-sars-cov-2-in-the-greater-boston-area/503	26/05/2020
USA/MA-MGH-00498/2020	ncov	EPI_ISL_460350	MT520425.1	2020-03-27	North America	USA	Massachusetts		North America	USA	Massachusetts	genome	29574	Human	?	?	20A	B.1	GH	Massachusetts General Hospital	Infectious Disease Program, Broad Institute of Harvard and MIT	Lemieux et al	https://www.gisaid.org	Introduction and spread of SARS-CoV-2 in the greater Boston area	https://virological.org/t/introduction-and-spread-of-sars-cov-2-in-the-greater-boston-area/503	26/05/2020
USA/MA-MGH-00499/2020	ncov	EPI_ISL_460459	MT520534.1	2020-03-27	North America	USA	Massachusetts		North America	USA	Massachusetts	genome	29876	Human	?	?	20A	B.1	GH	Massachusetts General Hospital	Infectious Disease Program, Broad Institute of Harvard and MIT	Lemieux et al	https://www.gisaid.org	Introduction and spread of SARS-CoV-2 in the greater Boston area	https://virological.org/t/introduction-and-spread-of-sars-cov-2-in-the-greater-boston-area/503	26/05/2020
USA/MA-MGH-00501/2020	ncov	EPI_ISL_460258	MT520333.1	2020-03-27	North America	USA	Massachusetts		North America	USA	Massachusetts	genome	29804	Human	?	?	20A	B.1	GH	Massachusetts General Hospital	Infectious Disease Program, Broad Institute of Harvard and MIT	Lemieux et al	https://www.gisaid.org	Introduction and spread of SARS-CoV-2 in the greater Boston area	https://virological.org/t/introduction-and-spread-of-sars-cov-2-in-the-greater-boston-area/503	26/05/2020
USA/MA-MGH-00502/2020	ncov	EPI_ISL_460156	MT520231.1	2020-03-27	North America	USA	Massachusetts		North America	USA	Massachusetts	genome	29870	Human	?	?	20A	B.1.276	GH	Massachusetts General Hospital	Infectious Disease Program, Broad Institute of Harvard and MIT	Lemieux et al	https://www.gisaid.org	Introduction and spread of SARS-CoV-2 in the greater Boston area	https://virological.org/t/introduction-and-spread-of-sars-cov-2-in-the-greater-boston-area/503	26/05/2020
USA/MA-MGH-00505/2020	ncov	EPI_ISL_460445	MT520520.1	2020-03-27	North America	USA	Massachusetts		North America	USA	Massachusetts	genome	29840	Human	?	?	20A	B.1.276	GH	Massachusetts General Hospital	Infectious Disease Program, Broad Institute of Harvard and MIT	Lemieux et al	https://www.gisaid.org	Introduction and spread of SARS-CoV-2 in the greater Boston area	https://virological.org/t/introduction-and-spread-of-sars-cov-2-in-the-greater-boston-area/503	26/05/2020
USA/MA-MGH-00506/2020	ncov	EPI_ISL_460376	MT520451.1	2020-03-28	North America	USA	Massachusetts		North America	USA	Massachusetts	genome	29882	Human	?	?	20A	B.1.276	GH	Massachusetts General Hospital	Infectious Disease Program, Broad Institute of Harvard and MIT	Lemieux et al	https://www.gisaid.org	Introduction and spread of SARS-CoV-2 in the greater Boston area	https://virological.org/t/introduction-and-spread-of-sars-cov-2-in-the-greater-boston-area/503	26/05/2020
USA/MA-MGH-00510/2020	ncov	EPI_ISL_460398	MT520473.1	2020-03-11	North America	USA	Massachusetts		North America	USA	Massachusetts	genome	29813	Human	?	?	20A	B.1	GH	Massachusetts General Hospital	Infectious Disease Program, Broad Institute of Harvard and MIT	Lemieux et al	https://www.gisaid.org	Introduction and spread of SARS-CoV-2 in the greater Boston area	https://virological.org/t/introduction-and-spread-of-sars-cov-2-in-the-greater-boston-area/503	26/05/2020
USA/MA-MGH-00514/2020	ncov	EPI_ISL_460253	MT520328.1	2020-03-13	North America	USA	Massachusetts		North America	USA	Massachusetts	genome	29849	Human	?	?	20A	B.1	GH	Massachusetts General Hospital	Infectious Disease Program, Broad Institute of Harvard and MIT	Lemieux et al	https://www.gisaid.org	Introduction and spread of SARS-CoV-2 in the greater Boston area	https://virological.org/t/introduction-and-spread-of-sars-cov-2-in-the-greater-boston-area/503	26/05/2020
USA/MA-MGH-00516/2020	ncov	EPI_ISL_460347	MT520422.1	2020-03-14	North America	USA	Massachusetts		North America	USA	Massachusetts	genome	29848	Human	?	?	20A	B.1	GH	Massachusetts General Hospital	Infectious Disease Program, Broad Institute of Harvard and MIT	Lemieux et al	https://www.gisaid.org	Introduction and spread of SARS-CoV-2 in the greater Boston area	https://virological.org/t/introduction-and-spread-of-sars-cov-2-in-the-greater-boston-area/503	26/05/2020
USA/MA-MGH-00517/2020	ncov	EPI_ISL_460415	MT520490.1	2020-03-14	North America	USA	Massachusetts		North America	USA	Massachusetts	genome	29806	Human	?	?	19B	A.1	S	Massachusetts General Hospital	Infectious Disease Program, Broad Institute of Harvard and MIT	Lemieux et al	https://www.gisaid.org	Introduction and spread of SARS-CoV-2 in the greater Boston area	https://virological.org/t/introduction-and-spread-of-sars-cov-2-in-the-greater-boston-area/503	26/05/2020
USA/MA-MGH-00521/2020	ncov	EPI_ISL_460224	MT520299.1	2020-03-16	North America	USA	Massachusetts		North America	USA	Massachusetts	genome	29836	Human	?	?	20A	B.1	G	Massachusetts General Hospital	Infectious Disease Program, Broad Institute of Harvard and MIT	Lemieux et al	https://www.gisaid.org	Introduction and spread of SARS-CoV-2 in the greater Boston area	https://virological.org/t/introduction-and-spread-of-sars-cov-2-in-the-greater-boston-area/503	26/05/2020
USA/MA-MGH-00523/2020	ncov	EPI_ISL_460262	MT520337.1	2020-03-18	North America	USA	Massachusetts		North America	USA	Massachusetts	genome	29875	Human	?	?	20C	B.1	GH	Massachusetts General Hospital	Infectious Disease Program, Broad Institute of Harvard and MIT	Lemieux et al	https://www.gisaid.org	Introduction and spread of SARS-CoV-2 in the greater Boston area	https://virological.org/t/introduction-and-spread-of-sars-cov-2-in-the-greater-boston-area/503	26/05/2020
USA/MA-MGH-00525/2020	ncov	EPI_ISL_460458	MT520533.1	2020-03-18	North America	USA	Massachusetts		North America	USA	Massachusetts	genome	29842	Human	?	?	20A	B.1	GH	Massachusetts General Hospital	Infectious Disease Program, Broad Institute of Harvard and MIT	Lemieux et al	https://www.gisaid.org	Introduction and spread of SARS-CoV-2 in the greater Boston area	https://virological.org/t/introduction-and-spread-of-sars-cov-2-in-the-greater-boston-area/503	26/05/2020
USA/MA-MGH-00528/2020	ncov	EPI_ISL_460344	MT520419.1	2020-03-18	North America	USA	Massachusetts		North America	USA	Massachusetts	genome	29833	Human	?	?	19A	B.39	V	Massachusetts General Hospital	Infectious Disease Program, Broad Institute of Harvard and MIT	Lemieux et al	https://www.gisaid.org	Introduction and spread of SARS-CoV-2 in the greater Boston area	https://virological.org/t/introduction-and-spread-of-sars-cov-2-in-the-greater-boston-area/503	26/05/2020
USA/MA-MGH-00530/2020	ncov	EPI_ISL_460178	MT520253.1	2020-03-18	North America	USA	Massachusetts		North America	USA	Massachusetts	genome	29794	Human	?	?	19B	A.1	S	Massachusetts General Hospital	Infectious Disease Program, Broad Institute of Harvard and MIT	Lemieux et al	https://www.gisaid.org	Introduction and spread of SARS-CoV-2 in the greater Boston area	https://virological.org/t/introduction-and-spread-of-sars-cov-2-in-the-greater-boston-area/503	26/05/2020
USA/MA-MGH-00531/2020	ncov	EPI_ISL_460436	MT520511.1	2020-03-19	North America	USA	Massachusetts		North America	USA	Massachusetts	genome	29748	Human	?	?	20C	B.1.26	GH	Massachusetts General Hospital	Infectious Disease Program, Broad Institute of Harvard and MIT	Lemieux et al	https://www.gisaid.org	Introduction and spread of SARS-CoV-2 in the greater Boston area	https://virological.org/t/introduction-and-spread-of-sars-cov-2-in-the-greater-boston-area/503	26/05/2020
USA/MA-MGH-00532/2020	ncov	EPI_ISL_460381	MT520456.1	2020-03-18	North America	USA	Massachusetts		North America	USA	Massachusetts	genome	29719	Human	?	?	20C	B.1.26	GH	Massachusetts General Hospital	Infectious Disease Program, Broad Institute of Harvard and MIT	Lemieux et al	https://www.gisaid.org	Introduction and spread of SARS-CoV-2 in the greater Boston area	https://virological.org/t/introduction-and-spread-of-sars-cov-2-in-the-greater-boston-area/503	26/05/2020
USA/MA-MGH-00533/2020	ncov	EPI_ISL_460413	MT520488.1	2020-03-18	North America	USA	Massachusetts		North America	USA	Massachusetts	genome	29836	Human	?	?	20A	B.1	GH	Massachusetts General Hospital	Infectious Disease Program, Broad Institute of Harvard and MIT	Lemieux et al	https://www.gisaid.org	Introduction and spread of SARS-CoV-2 in the greater Boston area	https://virological.org/t/introduction-and-spread-of-sars-cov-2-in-the-greater-boston-area/503	26/05/2020
USA/MA-MGH-00537/2020	ncov	EPI_ISL_460460	MT520535.1	2020-03-19	North America	USA	Massachusetts		North America	USA	Massachusetts	genome	29829	Human	?	?	20A	B.1.276	GH	Massachusetts General Hospital	Infectious Disease Program, Broad Institute of Harvard and MIT	Lemieux et al	https://www.gisaid.org	Introduction and spread of SARS-CoV-2 in the greater Boston area	https://virological.org/t/introduction-and-spread-of-sars-cov-2-in-the-greater-boston-area/503	26/05/2020
USA/MA-MGH-00538/2020	ncov	EPI_ISL_460275	MT520350.1	2020-03-19	North America	USA	Massachusetts		North America	USA	Massachusetts	genome	29830	Human	?	?	20A	B.1	GH	Massachusetts General Hospital	Infectious Disease Program, Broad Institute of Harvard and MIT	Lemieux et al	https://www.gisaid.org	Introduction and spread of SARS-CoV-2 in the greater Boston area	https://virological.org/t/introduction-and-spread-of-sars-cov-2-in-the-greater-boston-area/503	26/05/2020
USA/MA-MGH-00539/2020	ncov	EPI_ISL_460452	MT520527.1	2020-03-19	North America	USA	Massachusetts		North America	USA	Massachusetts	genome	29749	Human	?	?	20A	B.1	G	Massachusetts General Hospital	Infectious Disease Program, Broad Institute of Harvard and MIT	Lemieux et al	https://www.gisaid.org	Introduction and spread of SARS-CoV-2 in the greater Boston area	https://virological.org/t/introduction-and-spread-of-sars-cov-2-in-the-greater-boston-area/503	26/05/2020
USA/MA-MGH-00541/2020	ncov	EPI_ISL_460216	MT520291.1	2020-03-19	North America	USA	Massachusetts		North America	USA	Massachusetts	genome	29813	Human	?	?	20A	B.1.276	GH	Massachusetts General Hospital	Infectious Disease Program, Broad Institute of Harvard and MIT	Lemieux et al	https://www.gisaid.org	Introduction and spread of SARS-CoV-2 in the greater Boston area	https://virological.org/t/introduction-and-spread-of-sars-cov-2-in-the-greater-boston-area/503	26/05/2020
USA/MA-MGH-00542/2020	ncov	EPI_ISL_460182	MT520257.1	2020-03-19	North America	USA	Massachusetts		North America	USA	Massachusetts	genome	29813	Human	?	?	20A	B.1.276	GH	Massachusetts General Hospital	Infectious Disease Program, Broad Institute of Harvard and MIT	Lemieux et al	https://www.gisaid.org	Introduction and spread of SARS-CoV-2 in the greater Boston area	https://virological.org/t/introduction-and-spread-of-sars-cov-2-in-the-greater-boston-area/503	26/05/2020
USA/MA-MGH-00544/2020	ncov	EPI_ISL_460138	MT520213.1	2020-03-20	North America	USA	Massachusetts		North America	USA	Massachusetts	genome	29824	Human	?	?	20A	B.1.5	G	Massachusetts General Hospital	Infectious Disease Program, Broad Institute of Harvard and MIT	Lemieux et al	https://www.gisaid.org	Introduction and spread of SARS-CoV-2 in the greater Boston area	https://virological.org/t/introduction-and-spread-of-sars-cov-2-in-the-greater-boston-area/503	26/05/2020
USA/MA-MGH-00546/2020	ncov	EPI_ISL_460363	MT520438.1	2020-03-20	North America	USA	Massachusetts		North America	USA	Massachusetts	genome	29745	Human	?	?	20A	B.1	GH	Massachusetts General Hospital	Infectious Disease Program, Broad Institute of Harvard and MIT	Lemieux et al	https://www.gisaid.org	Introduction and spread of SARS-CoV-2 in the greater Boston area	https://virological.org/t/introduction-and-spread-of-sars-cov-2-in-the-greater-boston-area/503	26/05/2020
USA/MA-MGH-00548/2020	ncov	EPI_ISL_460167	MT520242.1	2020-03-20	North America	USA	Massachusetts		North America	USA	Massachusetts	genome	29712	Human	?	?	20C	B.1	GH	Massachusetts General Hospital	Infectious Disease Program, Broad Institute of Harvard and MIT	Lemieux et al	https://www.gisaid.org	Introduction and spread of SARS-CoV-2 in the greater Boston area	https://virological.org/t/introduction-and-spread-of-sars-cov-2-in-the-greater-boston-area/503	26/05/2020
USA/MA-MGH-00551/2020	ncov	EPI_ISL_460338	MT520413.1	2020-03-20	North America	USA	Massachusetts		North America	USA	Massachusetts	genome	29858	Human	?	?	19B	A.1	S	Massachusetts General Hospital	Infectious Disease Program, Broad Institute of Harvard and MIT	Lemieux et al	https://www.gisaid.org	Introduction and spread of SARS-CoV-2 in the greater Boston area	https://virological.org/t/introduction-and-spread-of-sars-cov-2-in-the-greater-boston-area/503	26/05/2020
USA/MA-MGH-00552/2020	ncov	EPI_ISL_460456	MT520531.1	2020-03-20	North America	USA	Massachusetts		North America	USA	Massachusetts	genome	29828	Human	?	?	20A	B.1.276	GH	Massachusetts General Hospital	Infectious Disease Program, Broad Institute of Harvard and MIT	Lemieux et al	https://www.gisaid.org	Introduction and spread of SARS-CoV-2 in the greater Boston area	https://virological.org/t/introduction-and-spread-of-sars-cov-2-in-the-greater-boston-area/503	26/05/2020
USA/MA-MGH-00553/2020	ncov	EPI_ISL_460349	MT520424.1	2020-03-20	North America	USA	Massachusetts		North America	USA	Massachusetts	genome	29848	Human	?	?	20A	B.1	GH	Massachusetts General Hospital	Infectious Disease Program, Broad Institute of Harvard and MIT	Lemieux et al	https://www.gisaid.org	Introduction and spread of SARS-CoV-2 in the greater Boston area	https://virological.org/t/introduction-and-spread-of-sars-cov-2-in-the-greater-boston-area/503	26/05/2020
USA/MA-MGH-00555/2020	ncov	EPI_ISL_460232	MT520307.1	2020-03-22	North America	USA	Massachusetts		North America	USA	Massachusetts	genome	29846	Human	?	?	19B	A.3	S	Massachusetts General Hospital	Infectious Disease Program, Broad Institute of Harvard and MIT	Lemieux et al	https://www.gisaid.org	Introduction and spread of SARS-CoV-2 in the greater Boston area	https://virological.org/t/introduction-and-spread-of-sars-cov-2-in-the-greater-boston-area/503	26/05/2020
USA/MA-MGH-00556/2020	ncov	EPI_ISL_460424	MT520499.1	2020-03-21	North America	USA	Massachusetts		North America	USA	Massachusetts	genome	29714	Human	?	?	20A	B.1	GH	Massachusetts General Hospital	Infectious Disease Program, Broad Institute of Harvard and MIT	Lemieux et al	https://www.gisaid.org	Introduction and spread of SARS-CoV-2 in the greater Boston area	https://virological.org/t/introduction-and-spread-of-sars-cov-2-in-the-greater-boston-area/503	26/05/2020
USA/MA-MGH-00557/2020	ncov	EPI_ISL_460380	MT520455.1	2020-03-22	North America	USA	Massachusetts		North America	USA	Massachusetts	genome	29812	Human	?	?	20A	B.1	GH	Massachusetts General Hospital	Infectious Disease Program, Broad Institute of Harvard and MIT	Lemieux et al	https://www.gisaid.org	Introduction and spread of SARS-CoV-2 in the greater Boston area	https://virological.org/t/introduction-and-spread-of-sars-cov-2-in-the-greater-boston-area/503	26/05/2020
USA/MA-MGH-00558/2020	ncov	EPI_ISL_460387	MT520462.1	2020-03-22	North America	USA	Massachusetts		North America	USA	Massachusetts	genome	29759	Human	?	?	20A	B.1	GH	Massachusetts General Hospital	Infectious Disease Program, Broad Institute of Harvard and MIT	Lemieux et al	https://www.gisaid.org	Introduction and spread of SARS-CoV-2 in the greater Boston area	https://virological.org/t/introduction-and-spread-of-sars-cov-2-in-the-greater-boston-area/503	26/05/2020
USA/MA-MGH-00562/2020	ncov	EPI_ISL_460125	MT520200.1	2020-03-22	North America	USA	Massachusetts		North America	USA	Massachusetts	genome	29861	Human	?	?	20A	B.1.247	GH	Massachusetts General Hospital	Infectious Disease Program, Broad Institute of Harvard and MIT	Lemieux et al	https://www.gisaid.org	Introduction and spread of SARS-CoV-2 in the greater Boston area	https://virological.org/t/introduction-and-spread-of-sars-cov-2-in-the-greater-boston-area/503	26/05/2020
USA/MA-MGH-00563/2020	ncov	EPI_ISL_460186	MT520261.1	2020-03-22	North America	USA	Massachusetts		North America	USA	Massachusetts	genome	29852	Human	?	?	19B	A.3	S	Massachusetts General Hospital	Infectious Disease Program, Broad Institute of Harvard and MIT	Lemieux et al	https://www.gisaid.org	Introduction and spread of SARS-CoV-2 in the greater Boston area	https://virological.org/t/introduction-and-spread-of-sars-cov-2-in-the-greater-boston-area/503	26/05/2020
USA/MA-MGH-00565/2020	ncov	EPI_ISL_460423	MT520498.1	2020-03-22	North America	USA	Massachusetts		North America	USA	Massachusetts	genome	29802	Human	?	?	20C	B.1	GH	Massachusetts General Hospital	Infectious Disease Program, Broad Institute of Harvard and MIT	Lemieux et al	https://www.gisaid.org	Introduction and spread of SARS-CoV-2 in the greater Boston area	https://virological.org/t/introduction-and-spread-of-sars-cov-2-in-the-greater-boston-area/503	26/05/2020
USA/MA-MGH-00566/2020	ncov	EPI_ISL_460285	MT520360.1	2020-03-22	North America	USA	Massachusetts		North America	USA	Massachusetts	genome	29838	Human	?	?	19B	A.3	S	Massachusetts General Hospital	Infectious Disease Program, Broad Institute of Harvard and MIT	Lemieux et al	https://www.gisaid.org	Introduction and spread of SARS-CoV-2 in the greater Boston area	https://virological.org/t/introduction-and-spread-of-sars-cov-2-in-the-greater-boston-area/503	26/05/2020
USA/MA-MGH-00567/2020	ncov	EPI_ISL_460166	MT520241.1	2020-03-22	North America	USA	Massachusetts		North America	USA	Massachusetts	genome	29813	Human	?	?	20C	B.1.2	GH	Massachusetts General Hospital	Infectious Disease Program, Broad Institute of Harvard and MIT	Lemieux et al	https://www.gisaid.org	Introduction and spread of SARS-CoV-2 in the greater Boston area	https://virological.org/t/introduction-and-spread-of-sars-cov-2-in-the-greater-boston-area/503	26/05/2020
USA/MA-MGH-00568/2020	ncov	EPI_ISL_460097	MT520172.1	2020-03-22	North America	USA	Massachusetts		North America	USA	Massachusetts	genome	29860	Human	?	?	20A	B.1	GH	Massachusetts General Hospital	Infectious Disease Program, Broad Institute of Harvard and MIT	Lemieux et al	https://www.gisaid.org	Introduction and spread of SARS-CoV-2 in the greater Boston area	https://virological.org/t/introduction-and-spread-of-sars-cov-2-in-the-greater-boston-area/503	26/05/2020
USA/MA-MGH-00569/2020	ncov	EPI_ISL_460140	MT520215.1	2020-03-22	North America	USA	Massachusetts		North America	USA	Massachusetts	genome	29849	Human	?	?	19A	B.40	V	Massachusetts General Hospital	Infectious Disease Program, Broad Institute of Harvard and MIT	Lemieux et al	https://www.gisaid.org	Introduction and spread of SARS-CoV-2 in the greater Boston area	https://virological.org/t/introduction-and-spread-of-sars-cov-2-in-the-greater-boston-area/503	26/05/2020
USA/MA-MGH-00570/2020	ncov	EPI_ISL_460180	MT520255.1	2020-03-22	North America	USA	Massachusetts		North America	USA	Massachusetts	genome	29865	Human	?	?	20C	B.1	GH	Massachusetts General Hospital	Infectious Disease Program, Broad Institute of Harvard and MIT	Lemieux et al	https://www.gisaid.org	Introduction and spread of SARS-CoV-2 in the greater Boston area	https://virological.org/t/introduction-and-spread-of-sars-cov-2-in-the-greater-boston-area/503	26/05/2020
USA/MA-MGH-00571/2020	ncov	EPI_ISL_460312	MT520387.1	2020-03-23	North America	USA	Massachusetts		North America	USA	Massachusetts	genome	29788	Human	?	?	20A	B.1	GH	Massachusetts General Hospital	Infectious Disease Program, Broad Institute of Harvard and MIT	Lemieux et al	https://www.gisaid.org	Introduction and spread of SARS-CoV-2 in the greater Boston area	https://virological.org/t/introduction-and-spread-of-sars-cov-2-in-the-greater-boston-area/503	26/05/2020
USA/MA-MGH-00575/2020	ncov	EPI_ISL_460211	MT520286.1	2020-03-17	North America	USA	Massachusetts		North America	USA	Massachusetts	genome	29791	Human	?	?	20A	B.1	GH	Massachusetts General Hospital	Infectious Disease Program, Broad Institute of Harvard and MIT	Lemieux et al	https://www.gisaid.org	Introduction and spread of SARS-CoV-2 in the greater Boston area	https://virological.org/t/introduction-and-spread-of-sars-cov-2-in-the-greater-boston-area/503	26/05/2020
USA/MA-MGH-00576/2020	ncov	EPI_ISL_460399	MT520474.1	2020-03-20	North America	USA	Massachusetts		North America	USA	Massachusetts	genome	29830	Human	?	?	20A	B.1.276	GH	Massachusetts General Hospital	Infectious Disease Program, Broad Institute of Harvard and MIT	Lemieux et al	https://www.gisaid.org	Introduction and spread of SARS-CoV-2 in the greater Boston area	https://virological.org/t/introduction-and-spread-of-sars-cov-2-in-the-greater-boston-area/503	26/05/2020
USA/MA-MGH-00579/2020	ncov	EPI_ISL_460192	MT520267.1	2020-03-28	North America	USA	Massachusetts		North America	USA	Massachusetts	genome	29814	Human	?	?	20A	B.1.276	GH	Massachusetts General Hospital	Infectious Disease Program, Broad Institute of Harvard and MIT	Lemieux et al	https://www.gisaid.org	Introduction and spread of SARS-CoV-2 in the greater Boston area	https://virological.org/t/introduction-and-spread-of-sars-cov-2-in-the-greater-boston-area/503	26/05/2020
USA/MA-MGH-00580/2020	ncov	EPI_ISL_460273	MT520348.1	2020-03-28	North America	USA	Massachusetts		North America	USA	Massachusetts	genome	29818	Human	?	?	20A	B.1	GH	Massachusetts General Hospital	Infectious Disease Program, Broad Institute of Harvard and MIT	Lemieux et al	https://www.gisaid.org	Introduction and spread of SARS-CoV-2 in the greater Boston area	https://virological.org/t/introduction-and-spread-of-sars-cov-2-in-the-greater-boston-area/503	26/05/2020
USA/MA-MGH-00581/2020	ncov	EPI_ISL_460426	MT520501.1	2020-03-28	North America	USA	Massachusetts		North America	USA	Massachusetts	genome	29848	Human	?	?	20C	B.1	GH	Massachusetts General Hospital	Infectious Disease Program, Broad Institute of Harvard and MIT	Lemieux et al	https://www.gisaid.org	Introduction and spread of SARS-CoV-2 in the greater Boston area	https://virological.org/t/introduction-and-spread-of-sars-cov-2-in-the-greater-boston-area/503	26/05/2020
USA/MA-MGH-00582/2020	ncov	EPI_ISL_460337	MT520412.1	2020-03-27	North America	USA	Massachusetts		North America	USA	Massachusetts	genome	29821	Human	?	?	20C	B.1	GH	Massachusetts General Hospital	Infectious Disease Program, Broad Institute of Harvard and MIT	Lemieux et al	https://www.gisaid.org	Introduction and spread of SARS-CoV-2 in the greater Boston area	https://virological.org/t/introduction-and-spread-of-sars-cov-2-in-the-greater-boston-area/503	26/05/2020
USA/MA-MGH-00583/2020	ncov	EPI_ISL_460276	MT520351.1	2020-03-28	North America	USA	Massachusetts		North America	USA	Massachusetts	genome	29868	Human	?	?	20A	B.1.276	GH	Massachusetts General Hospital	Infectious Disease Program, Broad Institute of Harvard and MIT	Lemieux et al	https://www.gisaid.org	Introduction and spread of SARS-CoV-2 in the greater Boston area	https://virological.org/t/introduction-and-spread-of-sars-cov-2-in-the-greater-boston-area/503	26/05/2020
USA/MA-MGH-00585/2020	ncov	EPI_ISL_460194	MT520269.1	2020-03-28	North America	USA	Massachusetts		North America	USA	Massachusetts	genome	29772	Human	?	?	20A	B.1	GH	Massachusetts General Hospital	Infectious Disease Program, Broad Institute of Harvard and MIT	Lemieux et al	https://www.gisaid.org	Introduction and spread of SARS-CoV-2 in the greater Boston area	https://virological.org/t/introduction-and-spread-of-sars-cov-2-in-the-greater-boston-area/503	26/05/2020
USA/MA-MGH-00588/2020	ncov	EPI_ISL_460115	MT520190.1	2020-03-28	North America	USA	Massachusetts		North America	USA	Massachusetts	genome	29758	Human	?	?	20C	B.1	GH	Massachusetts General Hospital	Infectious Disease Program, Broad Institute of Harvard and MIT	Lemieux et al	https://www.gisaid.org	Introduction and spread of SARS-CoV-2 in the greater Boston area	https://virological.org/t/introduction-and-spread-of-sars-cov-2-in-the-greater-boston-area/503	26/05/2020
USA/MA-MGH-00592/2020	ncov	EPI_ISL_460317	MT520392.1	2020-03-28	North America	USA	Massachusetts		North America	USA	Massachusetts	genome	29836	Human	?	?	20A	B.1.276	GH	Massachusetts General Hospital	Infectious Disease Program, Broad Institute of Harvard and MIT	Lemieux et al	https://www.gisaid.org	Introduction and spread of SARS-CoV-2 in the greater Boston area	https://virological.org/t/introduction-and-spread-of-sars-cov-2-in-the-greater-boston-area/503	26/05/2020
USA/MA-MGH-00595/2020	ncov	EPI_ISL_460295	MT520370.1	2020-03-28	North America	USA	Massachusetts		North America	USA	Massachusetts	genome	29850	Human	?	?	20A	B.1	GH	Massachusetts General Hospital	Infectious Disease Program, Broad Institute of Harvard and MIT	Lemieux et al	https://www.gisaid.org	Introduction and spread of SARS-CoV-2 in the greater Boston area	https://virological.org/t/introduction-and-spread-of-sars-cov-2-in-the-greater-boston-area/503	26/05/2020
USA/MA-MGH-00597/2020	ncov	EPI_ISL_460279	MT520354.1	2020-03-28	North America	USA	Massachusetts		North America	USA	Massachusetts	genome	29782	Human	?	?	20A	B.1.255	GH	Massachusetts General Hospital	Infectious Disease Program, Broad Institute of Harvard and MIT	Lemieux et al	https://www.gisaid.org	Introduction and spread of SARS-CoV-2 in the greater Boston area	https://virological.org/t/introduction-and-spread-of-sars-cov-2-in-the-greater-boston-area/503	26/05/2020
USA/MA-MGH-00598/2020	ncov	EPI_ISL_460314	MT520389.1	2020-03-28	North America	USA	Massachusetts		North America	USA	Massachusetts	genome	29817	Human	?	?	20A	B.1	GH	Massachusetts General Hospital	Infectious Disease Program, Broad Institute of Harvard and MIT	Lemieux et al	https://www.gisaid.org	Introduction and spread of SARS-CoV-2 in the greater Boston area	https://virological.org/t/introduction-and-spread-of-sars-cov-2-in-the-greater-boston-area/503	26/05/2020
USA/MA-MGH-00600/2020	ncov	EPI_ISL_460382	MT520457.1	2020-03-28	North America	USA	Massachusetts		North America	USA	Massachusetts	genome	29864	Human	?	?	19B	A.1	S	Massachusetts General Hospital	Infectious Disease Program, Broad Institute of Harvard and MIT	Lemieux et al	https://www.gisaid.org	Introduction and spread of SARS-CoV-2 in the greater Boston area	https://virological.org/t/introduction-and-spread-of-sars-cov-2-in-the-greater-boston-area/503	26/05/2020
USA/MA-MGH-00602/2020	ncov	EPI_ISL_460163	MT520238.1	2020-03-28	North America	USA	Massachusetts		North America	USA	Massachusetts	genome	29830	Human	?	?	20A	B.1	GH	Massachusetts General Hospital	Infectious Disease Program, Broad Institute of Harvard and MIT	Lemieux et al	https://www.gisaid.org	Introduction and spread of SARS-CoV-2 in the greater Boston area	https://virological.org/t/introduction-and-spread-of-sars-cov-2-in-the-greater-boston-area/503	26/05/2020
USA/MA-MGH-00603/2020	ncov	EPI_ISL_460161	MT520236.1	2020-03-28	North America	USA	Massachusetts		North America	USA	Massachusetts	genome	29872	Human	?	?	20A	B.1	GH	Massachusetts General Hospital	Infectious Disease Program, Broad Institute of Harvard and MIT	Lemieux et al	https://www.gisaid.org	Introduction and spread of SARS-CoV-2 in the greater Boston area	https://virological.org/t/introduction-and-spread-of-sars-cov-2-in-the-greater-boston-area/503	26/05/2020
USA/MA-MGH-00604/2020	ncov	EPI_ISL_460270	MT520345.1	2020-03-28	North America	USA	Massachusetts		North America	USA	Massachusetts	genome	29816	Human	?	?	20C	B.1	GH	Massachusetts General Hospital	Infectious Disease Program, Broad Institute of Harvard and MIT	Lemieux et al	https://www.gisaid.org	Introduction and spread of SARS-CoV-2 in the greater Boston area	https://virological.org/t/introduction-and-spread-of-sars-cov-2-in-the-greater-boston-area/503	26/05/2020
USA/MA-MGH-00611/2020	ncov	EPI_ISL_460134	MT520209.1	2020-03-28	North America	USA	Massachusetts		North America	USA	Massachusetts	genome	29851	Human	?	?	20B	N.1	GR	Massachusetts General Hospital	Infectious Disease Program, Broad Institute of Harvard and MIT	Lemieux et al	https://www.gisaid.org	Introduction and spread of SARS-CoV-2 in the greater Boston area	https://virological.org/t/introduction-and-spread-of-sars-cov-2-in-the-greater-boston-area/503	26/05/2020
USA/MA-MGH-00613/2020	ncov	EPI_ISL_460396	MT520471.1	2020-03-28	North America	USA	Massachusetts		North America	USA	Massachusetts	genome	29867	Human	?	?	20A	B.1	GH	Massachusetts General Hospital	Infectious Disease Program, Broad Institute of Harvard and MIT	Lemieux et al	https://www.gisaid.org	Introduction and spread of SARS-CoV-2 in the greater Boston area	https://virological.org/t/introduction-and-spread-of-sars-cov-2-in-the-greater-boston-area/503	26/05/2020
USA/MA-MGH-00614/2020	ncov	EPI_ISL_460205	MT520280.1	2020-03-28	North America	USA	Massachusetts		North America	USA	Massachusetts	genome	29825	Human	?	?	19B	A.3	S	Massachusetts General Hospital	Infectious Disease Program, Broad Institute of Harvard and MIT	Lemieux et al	https://www.gisaid.org	Introduction and spread of SARS-CoV-2 in the greater Boston area	https://virological.org/t/introduction-and-spread-of-sars-cov-2-in-the-greater-boston-area/503	26/05/2020
USA/MA-MGH-00615/2020	ncov	EPI_ISL_460340	MT520415.1	2020-03-28	North America	USA	Massachusetts		North America	USA	Massachusetts	genome	29789	Human	?	?	20B	B.1.1	GR	Massachusetts General Hospital	Infectious Disease Program, Broad Institute of Harvard and MIT	Lemieux et al	https://www.gisaid.org	Introduction and spread of SARS-CoV-2 in the greater Boston area	https://virological.org/t/introduction-and-spread-of-sars-cov-2-in-the-greater-boston-area/503	26/05/2020
USA/MA-MGH-00617/2020	ncov	EPI_ISL_460393	MT520468.1	2020-03-28	North America	USA	Massachusetts		North America	USA	Massachusetts	genome	29696	Human	?	?	19B	A.1	S	Massachusetts General Hospital	Infectious Disease Program, Broad Institute of Harvard and MIT	Lemieux et al	https://www.gisaid.org	Introduction and spread of SARS-CoV-2 in the greater Boston area	https://virological.org/t/introduction-and-spread-of-sars-cov-2-in-the-greater-boston-area/503	26/05/2020
USA/MA-MGH-00620/2020	ncov	EPI_ISL_460374	MT520449.1	2020-03-28	North America	USA	Massachusetts		North America	USA	Massachusetts	genome	29730	Human	?	?	20C	B.1.2	GH	Massachusetts General Hospital	Infectious Disease Program, Broad Institute of Harvard and MIT	Lemieux et al	https://www.gisaid.org	Introduction and spread of SARS-CoV-2 in the greater Boston area	https://virological.org/t/introduction-and-spread-of-sars-cov-2-in-the-greater-boston-area/503	26/05/2020
USA/MA-MGH-00622/2020	ncov	EPI_ISL_460289	MT520364.1	2020-03-28	North America	USA	Massachusetts		North America	USA	Massachusetts	genome	29869	Human	?	?	20A	B.1	GH	Massachusetts General Hospital	Infectious Disease Program, Broad Institute of Harvard and MIT	Lemieux et al	https://www.gisaid.org	Introduction and spread of SARS-CoV-2 in the greater Boston area	https://virological.org/t/introduction-and-spread-of-sars-cov-2-in-the-greater-boston-area/503	26/05/2020
USA/MA-MGH-00627/2020	ncov	EPI_ISL_460129	MT520204.1	2020-03-28	North America	USA	Massachusetts		North America	USA	Massachusetts	genome	29862	Human	?	?	20C	B.1	GH	Massachusetts General Hospital	Infectious Disease Program, Broad Institute of Harvard and MIT	Lemieux et al	https://www.gisaid.org	Introduction and spread of SARS-CoV-2 in the greater Boston area	https://virological.org/t/introduction-and-spread-of-sars-cov-2-in-the-greater-boston-area/503	26/05/2020
USA/MA-MGH-00628/2020	ncov	EPI_ISL_460137	MT520212.1	2020-03-28	North America	USA	Massachusetts		North America	USA	Massachusetts	genome	29864	Human	?	?	20A	B.1.5	G	Massachusetts General Hospital	Infectious Disease Program, Broad Institute of Harvard and MIT	Lemieux et al	https://www.gisaid.org	Introduction and spread of SARS-CoV-2 in the greater Boston area	https://virological.org/t/introduction-and-spread-of-sars-cov-2-in-the-greater-boston-area/503	26/05/2020
USA/MA-MGH-00630/2020	ncov	EPI_ISL_460416	MT520491.1	2020-04-01	North America	USA	Massachusetts		North America	USA	Massachusetts	genome	29655	Human	?	?	20A	B.1	G	Massachusetts General Hospital	Infectious Disease Program, Broad Institute of Harvard and MIT	Lemieux et al	https://www.gisaid.org	Introduction and spread of SARS-CoV-2 in the greater Boston area	https://virological.org/t/introduction-and-spread-of-sars-cov-2-in-the-greater-boston-area/503	26/05/2020
USA/MA-MGH-00633/2020	ncov	EPI_ISL_460189	MT520264.1	2020-04-02	North America	USA	Massachusetts		North America	USA	Massachusetts	genome	29862	Human	?	?	20A	B.1	GH	Massachusetts General Hospital	Infectious Disease Program, Broad Institute of Harvard and MIT	Lemieux et al	https://www.gisaid.org	Introduction and spread of SARS-CoV-2 in the greater Boston area	https://virological.org/t/introduction-and-spread-of-sars-cov-2-in-the-greater-boston-area/503	26/05/2020
USA/MA-MGH-00635/2020	ncov	EPI_ISL_460443	MT520518.1	2020-04-02	North America	USA	Massachusetts		North America	USA	Massachusetts	genome	29853	Human	?	?	20A	B.1	GH	Massachusetts General Hospital	Infectious Disease Program, Broad Institute of Harvard and MIT	Lemieux et al	https://www.gisaid.org	Introduction and spread of SARS-CoV-2 in the greater Boston area	https://virological.org/t/introduction-and-spread-of-sars-cov-2-in-the-greater-boston-area/503	26/05/2020
USA/MA-MGH-00637/2020	ncov	EPI_ISL_460412	MT520487.1	2020-04-03	North America	USA	Massachusetts		North America	USA	Massachusetts	genome	29871	Human	?	?	20A	B.1	GH	Massachusetts General Hospital	Infectious Disease Program, Broad Institute of Harvard and MIT	Lemieux et al	https://www.gisaid.org	Introduction and spread of SARS-CoV-2 in the greater Boston area	https://virological.org/t/introduction-and-spread-of-sars-cov-2-in-the-greater-boston-area/503	26/05/2020
USA/MA-MGH-00639/2020	ncov	EPI_ISL_460327	MT520402.1	2020-04-03	North America	USA	Massachusetts		North America	USA	Massachusetts	genome	29870	Human	?	?	20A	B.1.255	GH	Massachusetts General Hospital	Infectious Disease Program, Broad Institute of Harvard and MIT	Lemieux et al	https://www.gisaid.org	Introduction and spread of SARS-CoV-2 in the greater Boston area	https://virological.org/t/introduction-and-spread-of-sars-cov-2-in-the-greater-boston-area/503	26/05/2020
USA/MA-MGH-00642/2020	ncov	EPI_ISL_460148	MT520223.1	2020-04-01	North America	USA	Massachusetts		North America	USA	Massachusetts	genome	29855	Human	?	?	20A	B.1	GH	Massachusetts General Hospital	Infectious Disease Program, Broad Institute of Harvard and MIT	Lemieux et al	https://www.gisaid.org	Introduction and spread of SARS-CoV-2 in the greater Boston area	https://virological.org/t/introduction-and-spread-of-sars-cov-2-in-the-greater-boston-area/503	26/05/2020
USA/MA-MGH-00644/2020	ncov	EPI_ISL_460287	MT520362.1	2020-04-01	North America	USA	Massachusetts		North America	USA	Massachusetts	genome	29699	Human	?	?	20A	B.1	GH	Massachusetts General Hospital	Infectious Disease Program, Broad Institute of Harvard and MIT	Lemieux et al	https://www.gisaid.org	Introduction and spread of SARS-CoV-2 in the greater Boston area	https://virological.org/t/introduction-and-spread-of-sars-cov-2-in-the-greater-boston-area/503	26/05/2020
USA/MA-MGH-00645/2020	ncov	EPI_ISL_460282	MT520357.1	2020-04-01	North America	USA	Massachusetts		North America	USA	Massachusetts	genome	29856	Human	?	?	20A	B.1	GH	Massachusetts General Hospital	Infectious Disease Program, Broad Institute of Harvard and MIT	Lemieux et al	https://www.gisaid.org	Introduction and spread of SARS-CoV-2 in the greater Boston area	https://virological.org/t/introduction-and-spread-of-sars-cov-2-in-the-greater-boston-area/503	26/05/2020
USA/MA-MGH-00646/2020	ncov	EPI_ISL_460419	MT520494.1	2020-04-02	North America	USA	Massachusetts		North America	USA	Massachusetts	genome	29842	Human	?	?	19B	A.1	S	Massachusetts General Hospital	Infectious Disease Program, Broad Institute of Harvard and MIT	Lemieux et al	https://www.gisaid.org	Introduction and spread of SARS-CoV-2 in the greater Boston area	https://virological.org/t/introduction-and-spread-of-sars-cov-2-in-the-greater-boston-area/503	26/05/2020
USA/MA-MGH-00648/2020	ncov	EPI_ISL_460386	MT520461.1	2020-04-02	North America	USA	Massachusetts		North America	USA	Massachusetts	genome	29858	Human	?	?	20C	B.1.265	GH	Massachusetts General Hospital	Infectious Disease Program, Broad Institute of Harvard and MIT	Lemieux et al	https://www.gisaid.org	Introduction and spread of SARS-CoV-2 in the greater Boston area	https://virological.org/t/introduction-and-spread-of-sars-cov-2-in-the-greater-boston-area/503	26/05/2020
USA/MA-MGH-00649/2020	ncov	EPI_ISL_460298	MT520373.1	2020-04-02	North America	USA	Massachusetts		North America	USA	Massachusetts	genome	29834	Human	?	?	20A	B.1	GH	Massachusetts General Hospital	Infectious Disease Program, Broad Institute of Harvard and MIT	Lemieux et al	https://www.gisaid.org	Introduction and spread of SARS-CoV-2 in the greater Boston area	https://virological.org/t/introduction-and-spread-of-sars-cov-2-in-the-greater-boston-area/503	26/05/2020
USA/MA-MGH-00650/2020	ncov	EPI_ISL_460254	MT520329.1	2020-04-02	North America	USA	Massachusetts		North America	USA	Massachusetts	genome	29830	Human	?	?	20C	B.1	GH	Massachusetts General Hospital	Infectious Disease Program, Broad Institute of Harvard and MIT	Lemieux et al	https://www.gisaid.org	Introduction and spread of SARS-CoV-2 in the greater Boston area	https://virological.org/t/introduction-and-spread-of-sars-cov-2-in-the-greater-boston-area/503	26/05/2020
USA/MA-MGH-00651/2020	ncov	EPI_ISL_460139	MT520214.1	2020-04-02	North America	USA	Massachusetts		North America	USA	Massachusetts	genome	29850	Human	?	?	20C	B.1.356	GH	Massachusetts General Hospital	Infectious Disease Program, Broad Institute of Harvard and MIT	Lemieux et al	https://www.gisaid.org	Introduction and spread of SARS-CoV-2 in the greater Boston area	https://virological.org/t/introduction-and-spread-of-sars-cov-2-in-the-greater-boston-area/503	26/05/2020
USA/MA-MGH-00653/2020	ncov	EPI_ISL_460197	MT520272.1	2020-04-02	North America	USA	Massachusetts		North America	USA	Massachusetts	genome	29871	Human	?	?	20A	B.1.276	GH	Massachusetts General Hospital	Infectious Disease Program, Broad Institute of Harvard and MIT	Lemieux et al	https://www.gisaid.org	Introduction and spread of SARS-CoV-2 in the greater Boston area	https://virological.org/t/introduction-and-spread-of-sars-cov-2-in-the-greater-boston-area/503	26/05/2020
USA/MA-MGH-00654/2020	ncov	EPI_ISL_460330	MT520405.1	2020-04-02	North America	USA	Massachusetts		North America	USA	Massachusetts	genome	29849	Human	?	?	20A	B.1	G	Massachusetts General Hospital	Infectious Disease Program, Broad Institute of Harvard and MIT	Lemieux et al	https://www.gisaid.org	Introduction and spread of SARS-CoV-2 in the greater Boston area	https://virological.org/t/introduction-and-spread-of-sars-cov-2-in-the-greater-boston-area/503	26/05/2020
USA/MA-MGH-00656/2020	ncov	EPI_ISL_460120	MT520195.1	2020-04-01	North America	USA	Massachusetts		North America	USA	Massachusetts	genome	29848	Human	?	?	20A	B.1.255	GH	Massachusetts General Hospital	Infectious Disease Program, Broad Institute of Harvard and MIT	Lemieux et al	https://www.gisaid.org	Introduction and spread of SARS-CoV-2 in the greater Boston area	https://virological.org/t/introduction-and-spread-of-sars-cov-2-in-the-greater-boston-area/503	26/05/2020
USA/MA-MGH-00657/2020	ncov	EPI_ISL_460256	MT520331.1	2020-04-03	North America	USA	Massachusetts		North America	USA	Massachusetts	genome	29859	Human	?	?	20C	B.1	GH	Massachusetts General Hospital	Infectious Disease Program, Broad Institute of Harvard and MIT	Lemieux et al	https://www.gisaid.org	Introduction and spread of SARS-CoV-2 in the greater Boston area	https://virological.org/t/introduction-and-spread-of-sars-cov-2-in-the-greater-boston-area/503	26/05/2020
USA/MA-MGH-00658/2020	ncov	EPI_ISL_460402	MT520477.1	2020-04-03	North America	USA	Massachusetts		North America	USA	Massachusetts	genome	29866	Human	?	?	20C	B.1	GH	Massachusetts General Hospital	Infectious Disease Program, Broad Institute of Harvard and MIT	Lemieux et al	https://www.gisaid.org	Introduction and spread of SARS-CoV-2 in the greater Boston area	https://virological.org/t/introduction-and-spread-of-sars-cov-2-in-the-greater-boston-area/503	26/05/2020
USA/MA-MGH-00659/2020	ncov	EPI_ISL_460217	MT520292.1	2020-04-03	North America	USA	Massachusetts		North America	USA	Massachusetts	genome	29854	Human	?	?	20A	B.1	GH	Massachusetts General Hospital	Infectious Disease Program, Broad Institute of Harvard and MIT	Lemieux et al	https://www.gisaid.org	Introduction and spread of SARS-CoV-2 in the greater Boston area	https://virological.org/t/introduction-and-spread-of-sars-cov-2-in-the-greater-boston-area/503	26/05/2020
USA/MA-MGH-00660/2020	ncov	EPI_ISL_460248	MT520323.1	2020-04-03	North America	USA	Massachusetts		North America	USA	Massachusetts	genome	29836	Human	?	?	20A	B.1	GH	Massachusetts General Hospital	Infectious Disease Program, Broad Institute of Harvard and MIT	Lemieux et al	https://www.gisaid.org	Introduction and spread of SARS-CoV-2 in the greater Boston area	https://virological.org/t/introduction-and-spread-of-sars-cov-2-in-the-greater-boston-area/503	26/05/2020
USA/MA-MGH-00661/2020	ncov	EPI_ISL_460135	MT520210.1	2020-04-03	North America	USA	Massachusetts		North America	USA	Massachusetts	genome	29841	Human	?	?	20A	B.1	GH	Massachusetts General Hospital	Infectious Disease Program, Broad Institute of Harvard and MIT	Lemieux et al	https://www.gisaid.org	Introduction and spread of SARS-CoV-2 in the greater Boston area	https://virological.org/t/introduction-and-spread-of-sars-cov-2-in-the-greater-boston-area/503	26/05/2020
USA/MA-MGH-00663/2020	ncov	EPI_ISL_460377	MT520452.1	2020-04-03	North America	USA	Massachusetts		North America	USA	Massachusetts	genome	29813	Human	?	?	20C	B.1	GH	Massachusetts General Hospital	Infectious Disease Program, Broad Institute of Harvard and MIT	Lemieux et al	https://www.gisaid.org	Introduction and spread of SARS-CoV-2 in the greater Boston area	https://virological.org/t/introduction-and-spread-of-sars-cov-2-in-the-greater-boston-area/503	26/05/2020
USA/MA-MGH-00664/2020	ncov	EPI_ISL_460307	MT520382.1	2020-04-04	North America	USA	Massachusetts		North America	USA	Massachusetts	genome	29866	Human	?	?	20C	B.1.2	GH	Massachusetts General Hospital	Infectious Disease Program, Broad Institute of Harvard and MIT	Lemieux et al	https://www.gisaid.org	Introduction and spread of SARS-CoV-2 in the greater Boston area	https://virological.org/t/introduction-and-spread-of-sars-cov-2-in-the-greater-boston-area/503	26/05/2020
USA/MA-MGH-00665/2020	ncov	EPI_ISL_460328	MT520403.1	2020-04-04	North America	USA	Massachusetts		North America	USA	Massachusetts	genome	29868	Human	?	?	20A	B.1	G	Massachusetts General Hospital	Infectious Disease Program, Broad Institute of Harvard and MIT	Lemieux et al	https://www.gisaid.org	Introduction and spread of SARS-CoV-2 in the greater Boston area	https://virological.org/t/introduction-and-spread-of-sars-cov-2-in-the-greater-boston-area/503	26/05/2020
USA/MA-MGH-00666/2020	ncov	EPI_ISL_460165	MT520240.1	2020-04-04	North America	USA	Massachusetts		North America	USA	Massachusetts	genome	29846	Human	?	?	20A	B.1.276	GH	Massachusetts General Hospital	Infectious Disease Program, Broad Institute of Harvard and MIT	Lemieux et al	https://www.gisaid.org	Introduction and spread of SARS-CoV-2 in the greater Boston area	https://virological.org/t/introduction-and-spread-of-sars-cov-2-in-the-greater-boston-area/503	26/05/2020
USA/MA-MGH-00668/2020	ncov	EPI_ISL_460296	MT520371.1	2020-04-04	North America	USA	Massachusetts		North America	USA	Massachusetts	genome	29813	Human	?	?	20A	B.1	GH	Massachusetts General Hospital	Infectious Disease Program, Broad Institute of Harvard and MIT	Lemieux et al	https://www.gisaid.org	Introduction and spread of SARS-CoV-2 in the greater Boston area	https://virological.org/t/introduction-and-spread-of-sars-cov-2-in-the-greater-boston-area/503	26/05/2020
USA/MA-MGH-00669/2020	ncov	EPI_ISL_460190	MT520265.1	2020-04-04	North America	USA	Massachusetts		North America	USA	Massachusetts	genome	29842	Human	?	?	20A	B.1	GH	Massachusetts General Hospital	Infectious Disease Program, Broad Institute of Harvard and MIT	Lemieux et al	https://www.gisaid.org	Introduction and spread of SARS-CoV-2 in the greater Boston area	https://virological.org/t/introduction-and-spread-of-sars-cov-2-in-the-greater-boston-area/503	26/05/2020
USA/MA-MGH-00670/2020	ncov	EPI_ISL_460356	MT520431.1	2020-04-04	North America	USA	Massachusetts		North America	USA	Massachusetts	genome	29833	Human	?	?	20A	B.1.255	GH	Massachusetts General Hospital	Infectious Disease Program, Broad Institute of Harvard and MIT	Lemieux et al	https://www.gisaid.org	Introduction and spread of SARS-CoV-2 in the greater Boston area	https://virological.org/t/introduction-and-spread-of-sars-cov-2-in-the-greater-boston-area/503	26/05/2020
USA/MA-MGH-00673/2020	ncov	EPI_ISL_460341	MT520416.1	2020-04-05	North America	USA	Massachusetts		North America	USA	Massachusetts	genome	29813	Human	?	?	20A	B.1	GH	Massachusetts General Hospital	Infectious Disease Program, Broad Institute of Harvard and MIT	Lemieux et al	https://www.gisaid.org	Introduction and spread of SARS-CoV-2 in the greater Boston area	https://virological.org/t/introduction-and-spread-of-sars-cov-2-in-the-greater-boston-area/503	26/05/2020
USA/MA-MGH-00674/2020	ncov	EPI_ISL_460318	MT520393.1	2020-04-05	North America	USA	Massachusetts		North America	USA	Massachusetts	genome	29677	Human	?	?	20A	B.1.36	GH	Massachusetts General Hospital	Infectious Disease Program, Broad Institute of Harvard and MIT	Lemieux et al	https://www.gisaid.org	Introduction and spread of SARS-CoV-2 in the greater Boston area	https://virological.org/t/introduction-and-spread-of-sars-cov-2-in-the-greater-boston-area/503	26/05/2020
USA/MA-MGH-00675/2020	ncov	EPI_ISL_460153	MT520228.1	2020-04-06	North America	USA	Massachusetts		North America	USA	Massachusetts	genome	29842	Human	?	?	20A	B.1.104	G	Massachusetts General Hospital	Infectious Disease Program, Broad Institute of Harvard and MIT	Lemieux et al	https://www.gisaid.org	Introduction and spread of SARS-CoV-2 in the greater Boston area	https://virological.org/t/introduction-and-spread-of-sars-cov-2-in-the-greater-boston-area/503	26/05/2020
USA/MA-MGH-00676/2020	ncov	EPI_ISL_460388	MT520463.1	2020-03-21	North America	USA	Massachusetts		North America	USA	Massachusetts	genome	29802	Human	?	?	19B	A.1	S	Massachusetts General Hospital	Infectious Disease Program, Broad Institute of Harvard and MIT	Lemieux et al	https://www.gisaid.org	Introduction and spread of SARS-CoV-2 in the greater Boston area	https://virological.org/t/introduction-and-spread-of-sars-cov-2-in-the-greater-boston-area/503	26/05/2020
USA/MA-MGH-00678/2020	ncov	EPI_ISL_460118	MT520193.1	2020-03-22	North America	USA	Massachusetts		North America	USA	Massachusetts	genome	29853	Human	?	?	20C	B.1	GH	Massachusetts General Hospital	Infectious Disease Program, Broad Institute of Harvard and MIT	Lemieux et al	https://www.gisaid.org	Introduction and spread of SARS-CoV-2 in the greater Boston area	https://virological.org/t/introduction-and-spread-of-sars-cov-2-in-the-greater-boston-area/503	26/05/2020
USA/MA-MGH-00679/2020	ncov	EPI_ISL_460465	MT520540.1	2020-03-22	North America	USA	Massachusetts		North America	USA	Massachusetts	genome	29836	Human	?	?	20A	B.1.5	G	Massachusetts General Hospital	Infectious Disease Program, Broad Institute of Harvard and MIT	Lemieux et al	https://www.gisaid.org	Introduction and spread of SARS-CoV-2 in the greater Boston area	https://virological.org/t/introduction-and-spread-of-sars-cov-2-in-the-greater-boston-area/503	26/05/2020
USA/MA-MGH-00680/2020	ncov	EPI_ISL_460231	MT520306.1	2020-03-22	North America	USA	Massachusetts		North America	USA	Massachusetts	genome	29807	Human	?	?	20A	B.1	GH	Massachusetts General Hospital	Infectious Disease Program, Broad Institute of Harvard and MIT	Lemieux et al	https://www.gisaid.org	Introduction and spread of SARS-CoV-2 in the greater Boston area	https://virological.org/t/introduction-and-spread-of-sars-cov-2-in-the-greater-boston-area/503	26/05/2020
USA/MA-MGH-00681/2020	ncov	EPI_ISL_460267	MT520342.1	2020-03-22	North America	USA	Massachusetts		North America	USA	Massachusetts	genome	29840	Human	?	?	20C	B.1	GH	Massachusetts General Hospital	Infectious Disease Program, Broad Institute of Harvard and MIT	Lemieux et al	https://www.gisaid.org	Introduction and spread of SARS-CoV-2 in the greater Boston area	https://virological.org/t/introduction-and-spread-of-sars-cov-2-in-the-greater-boston-area/503	26/05/2020
USA/MA-MGH-00683/2020	ncov	EPI_ISL_460146	MT520221.1	2020-03-21	North America	USA	Massachusetts		North America	USA	Massachusetts	genome	29848	Human	?	?	20A	B.1.276	GH	Massachusetts General Hospital	Infectious Disease Program, Broad Institute of Harvard and MIT	Lemieux et al	https://www.gisaid.org	Introduction and spread of SARS-CoV-2 in the greater Boston area	https://virological.org/t/introduction-and-spread-of-sars-cov-2-in-the-greater-boston-area/503	26/05/2020
USA/MA-MGH-00684/2020	ncov	EPI_ISL_460406	MT520481.1	2020-03-20	North America	USA	Massachusetts		North America	USA	Massachusetts	genome	29864	Human	?	?	20A	B.1	GH	Massachusetts General Hospital	Infectious Disease Program, Broad Institute of Harvard and MIT	Lemieux et al	https://www.gisaid.org	Introduction and spread of SARS-CoV-2 in the greater Boston area	https://virological.org/t/introduction-and-spread-of-sars-cov-2-in-the-greater-boston-area/503	26/05/2020
USA/MA-MGH-00687/2020	ncov	EPI_ISL_460132	MT520207.1	2020-04-06	North America	USA	Massachusetts		North America	USA	Massachusetts	genome	29865	Human	?	?	20C	B.1	GH	Massachusetts General Hospital	Infectious Disease Program, Broad Institute of Harvard and MIT	Lemieux et al	https://www.gisaid.org	Introduction and spread of SARS-CoV-2 in the greater Boston area	https://virological.org/t/introduction-and-spread-of-sars-cov-2-in-the-greater-boston-area/503	26/05/2020
USA/MA-MGH-00688/2020	ncov	EPI_ISL_460257	MT520332.1	2020-04-06	North America	USA	Massachusetts		North America	USA	Massachusetts	genome	29876	Human	?	?	20A	B.1	GH	Massachusetts General Hospital	Infectious Disease Program, Broad Institute of Harvard and MIT	Lemieux et al	https://www.gisaid.org	Introduction and spread of SARS-CoV-2 in the greater Boston area	https://virological.org/t/introduction-and-spread-of-sars-cov-2-in-the-greater-boston-area/503	26/05/2020
USA/MA-MGH-00689/2020	ncov	EPI_ISL_460414	MT520489.1	2020-04-06	North America	USA	Massachusetts		North America	USA	Massachusetts	genome	29855	Human	?	?	20A	B.1	GH	Massachusetts General Hospital	Infectious Disease Program, Broad Institute of Harvard and MIT	Lemieux et al	https://www.gisaid.org	Introduction and spread of SARS-CoV-2 in the greater Boston area	https://virological.org/t/introduction-and-spread-of-sars-cov-2-in-the-greater-boston-area/503	26/05/2020
USA/MA-MGH-00690/2020	ncov	EPI_ISL_460187	MT520262.1	2020-04-06	North America	USA	Massachusetts		North America	USA	Massachusetts	genome	29864	Human	?	?	20A	B.1	GH	Massachusetts General Hospital	Infectious Disease Program, Broad Institute of Harvard and MIT	Lemieux et al	https://www.gisaid.org	Introduction and spread of SARS-CoV-2 in the greater Boston area	https://virological.org/t/introduction-and-spread-of-sars-cov-2-in-the-greater-boston-area/503	26/05/2020
USA/MA-MGH-00691/2020	ncov	EPI_ISL_460162	MT520237.1	2020-04-06	North America	USA	Massachusetts		North America	USA	Massachusetts	genome	29891	Human	?	?	20C	B.1	GH	Massachusetts General Hospital	Infectious Disease Program, Broad Institute of Harvard and MIT	Lemieux et al	https://www.gisaid.org	Introduction and spread of SARS-CoV-2 in the greater Boston area	https://virological.org/t/introduction-and-spread-of-sars-cov-2-in-the-greater-boston-area/503	26/05/2020
USA/MA-MGH-00693/2020	ncov	EPI_ISL_460215	MT520290.1	2020-04-06	North America	USA	Massachusetts		North America	USA	Massachusetts	genome	29828	Human	?	?	20B	N.1	GR	Massachusetts General Hospital	Infectious Disease Program, Broad Institute of Harvard and MIT	Lemieux et al	https://www.gisaid.org	Introduction and spread of SARS-CoV-2 in the greater Boston area	https://virological.org/t/introduction-and-spread-of-sars-cov-2-in-the-greater-boston-area/503	26/05/2020
USA/MA-MGH-00694/2020	ncov	EPI_ISL_460403	MT520478.1	2020-04-06	North America	USA	Massachusetts		North America	USA	Massachusetts	genome	29872	Human	?	?	20B	B.1.1.33	GR	Massachusetts General Hospital	Infectious Disease Program, Broad Institute of Harvard and MIT	Lemieux et al	https://www.gisaid.org	Introduction and spread of SARS-CoV-2 in the greater Boston area	https://virological.org/t/introduction-and-spread-of-sars-cov-2-in-the-greater-boston-area/503	26/05/2020
USA/MA-MGH-00695/2020	ncov	EPI_ISL_460191	MT520266.1	2020-04-06	North America	USA	Massachusetts		North America	USA	Massachusetts	genome	29881	Human	?	?	20A	B.1.255	GH	Massachusetts General Hospital	Infectious Disease Program, Broad Institute of Harvard and MIT	Lemieux et al	https://www.gisaid.org	Introduction and spread of SARS-CoV-2 in the greater Boston area	https://virological.org/t/introduction-and-spread-of-sars-cov-2-in-the-greater-boston-area/503	26/05/2020
USA/MA-MGH-00696/2020	ncov	EPI_ISL_460422	MT520497.1	2020-04-06	North America	USA	Massachusetts		North America	USA	Massachusetts	genome	29866	Human	?	?	19B	A.2	S	Massachusetts General Hospital	Infectious Disease Program, Broad Institute of Harvard and MIT	Lemieux et al	https://www.gisaid.org	Introduction and spread of SARS-CoV-2 in the greater Boston area	https://virological.org/t/introduction-and-spread-of-sars-cov-2-in-the-greater-boston-area/503	26/05/2020
USA/MA-MGH-00698/2020	ncov	EPI_ISL_460336	MT520411.1	2020-04-06	North America	USA	Massachusetts		North America	USA	Massachusetts	genome	29813	Human	?	?	20C	B.1.369	GH	Massachusetts General Hospital	Infectious Disease Program, Broad Institute of Harvard and MIT	Lemieux et al	https://www.gisaid.org	Introduction and spread of SARS-CoV-2 in the greater Boston area	https://virological.org/t/introduction-and-spread-of-sars-cov-2-in-the-greater-boston-area/503	26/05/2020
USA/MA-MGH-00699/2020	ncov	EPI_ISL_460268	MT520343.1	2020-04-06	North America	USA	Massachusetts		North America	USA	Massachusetts	genome	29871	Human	?	?	20A	B.1.276	GH	Massachusetts General Hospital	Infectious Disease Program, Broad Institute of Harvard and MIT	Lemieux et al	https://www.gisaid.org	Introduction and spread of SARS-CoV-2 in the greater Boston area	https://virological.org/t/introduction-and-spread-of-sars-cov-2-in-the-greater-boston-area/503	26/05/2020
USA/MA-MGH-00701/2020	ncov	EPI_ISL_460358	MT520433.1	2020-04-06	North America	USA	Massachusetts		North America	USA	Massachusetts	genome	29848	Human	?	?	20C	B.1	GH	Massachusetts General Hospital	Infectious Disease Program, Broad Institute of Harvard and MIT	Lemieux et al	https://www.gisaid.org	Introduction and spread of SARS-CoV-2 in the greater Boston area	https://virological.org/t/introduction-and-spread-of-sars-cov-2-in-the-greater-boston-area/503	26/05/2020
USA/MA-MGH-00703/2020	ncov	EPI_ISL_460357	MT520432.1	2020-04-06	North America	USA	Massachusetts		North America	USA	Massachusetts	genome	29849	Human	?	?	20A	B.1	GH	Massachusetts General Hospital	Infectious Disease Program, Broad Institute of Harvard and MIT	Lemieux et al	https://www.gisaid.org	Introduction and spread of SARS-CoV-2 in the greater Boston area	https://virological.org/t/introduction-and-spread-of-sars-cov-2-in-the-greater-boston-area/503	26/05/2020
USA/MA-MGH-00704/2020	ncov	EPI_ISL_460233	MT520308.1	2020-04-06	North America	USA	Massachusetts		North America	USA	Massachusetts	genome	29870	Human	?	?	20A	B.1	GH	Massachusetts General Hospital	Infectious Disease Program, Broad Institute of Harvard and MIT	Lemieux et al	https://www.gisaid.org	Introduction and spread of SARS-CoV-2 in the greater Boston area	https://virological.org/t/introduction-and-spread-of-sars-cov-2-in-the-greater-boston-area/503	26/05/2020
USA/MA-MGH-00705/2020	ncov	EPI_ISL_460293	MT520368.1	2020-04-06	North America	USA	Massachusetts		North America	USA	Massachusetts	genome	29847	Human	?	?	20A	B.1.276	GH	Massachusetts General Hospital	Infectious Disease Program, Broad Institute of Harvard and MIT	Lemieux et al	https://www.gisaid.org	Introduction and spread of SARS-CoV-2 in the greater Boston area	https://virological.org/t/introduction-and-spread-of-sars-cov-2-in-the-greater-boston-area/503	26/05/2020
USA/MA-MGH-00706/2020	ncov	EPI_ISL_460130	MT520205.1	2020-04-07	North America	USA	Massachusetts		North America	USA	Massachusetts	genome	29760	Human	?	?	20A	B.1	GH	Massachusetts General Hospital	Infectious Disease Program, Broad Institute of Harvard and MIT	Lemieux et al	https://www.gisaid.org	Introduction and spread of SARS-CoV-2 in the greater Boston area	https://virological.org/t/introduction-and-spread-of-sars-cov-2-in-the-greater-boston-area/503	26/05/2020
USA/MA-MGH-00707/2020	ncov	EPI_ISL_460106	MT520181.1	2020-04-07	North America	USA	Massachusetts		North America	USA	Massachusetts	genome	29871	Human	?	?	20A	B.1	GH	Massachusetts General Hospital	Infectious Disease Program, Broad Institute of Harvard and MIT	Lemieux et al	https://www.gisaid.org	Introduction and spread of SARS-CoV-2 in the greater Boston area	https://virological.org/t/introduction-and-spread-of-sars-cov-2-in-the-greater-boston-area/503	26/05/2020
USA/MA-MGH-00708/2020	ncov	EPI_ISL_460112	MT520187.1	2020-04-07	North America	USA	Massachusetts		North America	USA	Massachusetts	genome	29891	Human	?	?	20A	B.1.276	GH	Massachusetts General Hospital	Infectious Disease Program, Broad Institute of Harvard and MIT	Lemieux et al	https://www.gisaid.org	Introduction and spread of SARS-CoV-2 in the greater Boston area	https://virological.org/t/introduction-and-spread-of-sars-cov-2-in-the-greater-boston-area/503	26/05/2020
USA/MA-MGH-00711/2020	ncov	EPI_ISL_460123	MT520198.1	2020-04-08	North America	USA	Massachusetts		North America	USA	Massachusetts	genome	29856	Human	?	?	20A	B.1	G	Massachusetts General Hospital	Infectious Disease Program, Broad Institute of Harvard and MIT	Lemieux et al	https://www.gisaid.org	Introduction and spread of SARS-CoV-2 in the greater Boston area	https://virological.org/t/introduction-and-spread-of-sars-cov-2-in-the-greater-boston-area/503	26/05/2020
USA/MA-MGH-00715/2020	ncov	EPI_ISL_460278	MT520353.1	2020-04-08	North America	USA	Massachusetts		North America	USA	Massachusetts	genome	29897	Human	?	?	20A	B.1.276	GH	Massachusetts General Hospital	Infectious Disease Program, Broad Institute of Harvard and MIT	Lemieux et al	https://www.gisaid.org	Introduction and spread of SARS-CoV-2 in the greater Boston area	https://virological.org/t/introduction-and-spread-of-sars-cov-2-in-the-greater-boston-area/503	26/05/2020
USA/MA-MGH-00716/2020	ncov	EPI_ISL_460277	MT520352.1	2020-04-08	North America	USA	Massachusetts		North America	USA	Massachusetts	genome	29855	Human	?	?	20A	B.1	GH	Massachusetts General Hospital	Infectious Disease Program, Broad Institute of Harvard and MIT	Lemieux et al	https://www.gisaid.org	Introduction and spread of SARS-CoV-2 in the greater Boston area	https://virological.org/t/introduction-and-spread-of-sars-cov-2-in-the-greater-boston-area/503	26/05/2020
USA/MA-MGH-00717/2020	ncov	EPI_ISL_460246	MT520321.1	2020-04-08	North America	USA	Massachusetts		North America	USA	Massachusetts	genome	29813	Human	?	?	20A	B.1	G	Massachusetts General Hospital	Infectious Disease Program, Broad Institute of Harvard and MIT	Lemieux et al	https://www.gisaid.org	Introduction and spread of SARS-CoV-2 in the greater Boston area	https://virological.org/t/introduction-and-spread-of-sars-cov-2-in-the-greater-boston-area/503	26/05/2020
USA/MA-MGH-00718/2020	ncov	EPI_ISL_460315	MT520390.1	2020-04-08	North America	USA	Massachusetts		North America	USA	Massachusetts	genome	29828	Human	?	?	20A	B.1.22	GH	Massachusetts General Hospital	Infectious Disease Program, Broad Institute of Harvard and MIT	Lemieux et al	https://www.gisaid.org	Introduction and spread of SARS-CoV-2 in the greater Boston area	https://virological.org/t/introduction-and-spread-of-sars-cov-2-in-the-greater-boston-area/503	26/05/2020
USA/MA-MGH-00721/2020	ncov	EPI_ISL_460323	MT520398.1	2020-04-08	North America	USA	Massachusetts		North America	USA	Massachusetts	genome	29831	Human	?	?	20C	B.1.369	GH	Massachusetts General Hospital	Infectious Disease Program, Broad Institute of Harvard and MIT	Lemieux et al	https://www.gisaid.org	Introduction and spread of SARS-CoV-2 in the greater Boston area	https://virological.org/t/introduction-and-spread-of-sars-cov-2-in-the-greater-boston-area/503	26/05/2020
USA/MA-QDX-114/2020	ncov	EPI_ISL_467850	MT614531.1	2020-03-14	North America	USA	Massachusetts		North America	USA	Massachusetts	genome	29782	Human	35	Female	19B	A.1	S	Quest Diagnostics	Quest Diagnostics	Anderson et al	https://www.gisaid.org	?	?	15/06/2020
USA/MA-QDX-127/2020	ncov	EPI_ISL_467851	MT614532.1	2020-03-13	North America	USA	Massachusetts		North America	USA	Massachusetts	genome	29782	Human	88	Male	20A	B.1	GH	Quest Diagnostics	Quest Diagnostics	Anderson et al	https://www.gisaid.org	?	?	15/06/2020
USA/MA-QDX-135/2020	ncov	EPI_ISL_467852	MT614533.1	2020-03-14	North America	USA	Massachusetts		North America	USA	Massachusetts	genome	29782	Human	21	Female	20A	B.1.5	G	Quest Diagnostics	Quest Diagnostics	Anderson et al	https://www.gisaid.org	?	?	15/06/2020
USA/MA-QDX-1446/2020	ncov	EPI_ISL_603817	MW190252.1	2020-03-16	North America	USA	Massachusetts		North America	USA	Massachusetts	genome	29782	Human	31	Female	20C	B.1	GH	Quest Diagnostics	Quest Diagnostics	Rosenthal et al	https://www.gisaid.org	?	?	30/10/2020
USA/MA-QDX-1447/2020	ncov	EPI_ISL_603818	MW190253.1	2020-03-16	North America	USA	Massachusetts		North America	USA	Massachusetts	genome	29782	Human	59	Male	19B	A.1	S	Quest Diagnostics	Quest Diagnostics	Rosenthal et al	https://www.gisaid.org	?	?	30/10/2020
USA/MA-QDX-1448/2020	ncov	EPI_ISL_603819	MW190254.1	2020-03-16	North America	USA	Massachusetts		North America	USA	Massachusetts	genome	29782	Human	57	Female	19A	B.2.1	V	Quest Diagnostics	Quest Diagnostics	Rosenthal et al	https://www.gisaid.org	?	?	30/10/2020
USA/MA-QDX-145/2020	ncov	EPI_ISL_467853	MT614534.1	2020-03-14	North America	USA	Massachusetts		North America	USA	Massachusetts	genome	29782	Human	57	Female	20A	B.1	GH	Quest Diagnostics	Quest Diagnostics	Anderson et al	https://www.gisaid.org	?	?	15/06/2020
USA/MA-QDX-1452/2020	ncov	EPI_ISL_603820	MW190255.1	2020-03-16	North America	USA	Massachusetts		North America	USA	Massachusetts	genome	29782	Human	60	Male	20A	B.1	G	Quest Diagnostics	Quest Diagnostics	Rosenthal et al	https://www.gisaid.org	?	?	30/10/2020
USA/MA-QDX-1453/2020	ncov	EPI_ISL_603821	MW190256.1	2020-03-16	North America	USA	Massachusetts		North America	USA	Massachusetts	genome	29779	Human	37	Male	20A	B.1	G	Quest Diagnostics	Quest Diagnostics	Rosenthal et al	https://www.gisaid.org	?	?	30/10/2020
USA/MA-QDX-1455/2020	ncov	EPI_ISL_603822	MW190257.1	2020-03-16	North America	USA	Massachusetts		North America	USA	Massachusetts	genome	29782	Human	21	Female	20B	B.1.1	GR	Quest Diagnostics	Quest Diagnostics	Rosenthal et al	https://www.gisaid.org	?	?	30/10/2020
USA/MA-QDX-1456/2020	ncov	EPI_ISL_603823	MW190258.1	2020-03-16	North America	USA	Massachusetts		North America	USA	Massachusetts	genome	29782	Human	49	Female	19B	A.3	S	Quest Diagnostics	Quest Diagnostics	Rosenthal et al	https://www.gisaid.org	?	?	30/10/2020
USA/MA-QDX-1457/2020	ncov	EPI_ISL_603824	MW190259.1	2020-03-12	North America	USA	Massachusetts		North America	USA	Massachusetts	genome	29782	Human	51	Female	20A	B.1	GH	Quest Diagnostics	Quest Diagnostics	Rosenthal et al	https://www.gisaid.org	?	?	30/10/2020
USA/MA-QDX-1458/2020	ncov	EPI_ISL_603825	MW190260.1	2020-03-12	North America	USA	Massachusetts		North America	USA	Massachusetts	genome	29782	Human	51	?	20A	B.1	GH	Quest Diagnostics	Quest Diagnostics	Rosenthal et al	https://www.gisaid.org	?	?	30/10/2020
USA/MA-QDX-1460/2020	ncov	EPI_ISL_603826	MW190261.1	2020-03-16	North America	USA	Massachusetts		North America	USA	Massachusetts	genome	29782	Human	30	Male	19B	A.1	S	Quest Diagnostics	Quest Diagnostics	Rosenthal et al	https://www.gisaid.org	?	?	30/10/2020
USA/MA-QDX-1486/2020	ncov	EPI_ISL_603827	MW190262.1	2020-03-17	North America	USA	Massachusetts		North America	USA	Massachusetts	genome	29782	Human	41	Female	20A	B.1	GH	Quest Diagnostics	Quest Diagnostics	Rosenthal et al	https://www.gisaid.org	?	?	30/10/2020
USA/MA-QDX-1487/2020	ncov	EPI_ISL_603828	MW190263.1	2020-03-17	North America	USA	Massachusetts		North America	USA	Massachusetts	genome	29782	Human	42	Female	20A	B.1	GH	Quest Diagnostics	Quest Diagnostics	Rosenthal et al	https://www.gisaid.org	?	?	30/10/2020
USA/MA-QDX-149/2020	ncov	EPI_ISL_467854	MT614535.1	2020-03-14	North America	USA	Massachusetts		North America	USA	Massachusetts	genome	29782	Human	56	Female	20A	B.1	GH	Quest Diagnostics	Quest Diagnostics	Anderson et al	https://www.gisaid.org	?	?	15/06/2020
USA/MA-QDX-1490/2020	ncov	EPI_ISL_603829	MW190264.1	2020-03-17	North America	USA	Massachusetts		North America	USA	Massachusetts	genome	29752	Human	43	Male	20C	B.1	GH	Quest Diagnostics	Quest Diagnostics	Rosenthal et al	https://www.gisaid.org	?	?	30/10/2020
USA/MA-QDX-1494/2020	ncov	EPI_ISL_603830	MW190265.1	2020-03-17	North America	USA	Massachusetts		North America	USA	Massachusetts	genome	29782	Human	55	Female	20C	B.1	GH	Quest Diagnostics	Quest Diagnostics	Rosenthal et al	https://www.gisaid.org	?	?	30/10/2020
USA/MA-QDX-1495/2020	ncov	EPI_ISL_603831	MW190266.1	2020-03-17	North America	USA	Massachusetts		North America	USA	Massachusetts	genome	29782	Human	38	Male	20A	B.1	GH	Quest Diagnostics	Quest Diagnostics	Rosenthal et al	https://www.gisaid.org	?	?	30/10/2020
USA/MA-QDX-1496/2020	ncov	EPI_ISL_603832	MW190267.1	2020-03-16	North America	USA	Massachusetts		North America	USA	Massachusetts	genome	29782	Human	46	Male	19B	A.1	S	Quest Diagnostics	Quest Diagnostics	Rosenthal et al	https://www.gisaid.org	?	?	30/10/2020
USA/MA-QDX-1497/2020	ncov	EPI_ISL_603833	MW190268.1	2020-03-17	North America	USA	Massachusetts		North America	USA	Massachusetts	genome	29782	Human	37	Male	20A	B.1	GH	Quest Diagnostics	Quest Diagnostics	Rosenthal et al	https://www.gisaid.org	?	?	30/10/2020
USA/MA-QDX-1498/2020	ncov	EPI_ISL_603834	MW190269.1	2020-03-16	North America	USA	Massachusetts		North America	USA	Massachusetts	genome	29782	Human	31	Male	19B	A.1	S	Quest Diagnostics	Quest Diagnostics	Rosenthal et al	https://www.gisaid.org	?	?	30/10/2020
USA/MA-QDX-1499/2020	ncov	EPI_ISL_603835	MW190270.1	2020-03-17	North America	USA	Massachusetts		North America	USA	Massachusetts	genome	29782	Human	30	Male	20C	B.1	GH	Quest Diagnostics	Quest Diagnostics	Rosenthal et al	https://www.gisaid.org	?	?	30/10/2020
USA/MA-QDX-150/2020	ncov	EPI_ISL_467855	MT614562.1	2020-03-14	North America	USA	Massachusetts		North America	USA	Massachusetts	genome	29782	Human	30	Male	19B	A.3	S	Quest Diagnostics	Quest Diagnostics	Anderson et al	https://www.gisaid.org	?	?	15/06/2020
USA/MA-QDX-1503/2020	ncov	EPI_ISL_603836	MW190271.1	2020-03-17	North America	USA	Massachusetts		North America	USA	Massachusetts	genome	29782	Human	19	Female	19B	A.1	S	Quest Diagnostics	Quest Diagnostics	Rosenthal et al	https://www.gisaid.org	?	?	30/10/2020
USA/MA-QDX-1505/2020	ncov	EPI_ISL_603837	MW190272.1	2020-03-17	North America	USA	Massachusetts		North America	USA	Massachusetts	genome	29782	Human	44	Female	19B	A.1	S	Quest Diagnostics	Quest Diagnostics	Rosenthal et al	https://www.gisaid.org	?	?	30/10/2020
USA/MA-QDX-1506/2020	ncov	EPI_ISL_603838	MW190273.1	2020-03-17	North America	USA	Massachusetts		North America	USA	Massachusetts	genome	29782	Human	59	Male	20A	B.1.255	GH	Quest Diagnostics	Quest Diagnostics	Rosenthal et al	https://www.gisaid.org	?	?	30/10/2020
USA/MA-QDX-1508/2020	ncov	EPI_ISL_603839	MW190274.1	2020-03-17	North America	USA	Massachusetts		North America	USA	Massachusetts	genome	29782	Human	58	Male	20C	B.1	GH	Quest Diagnostics	Quest Diagnostics	Rosenthal et al	https://www.gisaid.org	?	?	30/10/2020
USA/MA-QDX-1509/2020	ncov	EPI_ISL_603840	MW190275.1	2020-03-17	North America	USA	Massachusetts		North America	USA	Massachusetts	genome	29782	Human	70	Female	20A	B.1	GH	Quest Diagnostics	Quest Diagnostics	Rosenthal et al	https://www.gisaid.org	?	?	30/10/2020
USA/MA-QDX-1696/2020	ncov	EPI_ISL_603944	MW190379.1	2020-03-17	North America	USA	Massachusetts		North America	USA	Massachusetts	genome	29782	Human	30	Male	20A	B.1	GH	Quest Diagnostics	Quest Diagnostics	Rosenthal et al	https://www.gisaid.org	?	?	30/10/2020
USA/MA-QDX-1782/2020	ncov	EPI_ISL_604107	MW190542.1	2020-03-17	North America	USA	Massachusetts		North America	USA	Massachusetts	genome	29782	Human	65	Female	20C	B.1	GH	Quest Diagnostics	Quest Diagnostics	Rosenthal et al	https://www.gisaid.org	?	?	30/10/2020
USA/MA-QDX-1791/2020	ncov	EPI_ISL_604108	MW190543.1	2020-03-17	North America	USA	Massachusetts		North America	USA	Massachusetts	genome	29782	Human	30	Male	20B	B.1.1	GR	Quest Diagnostics	Quest Diagnostics	Rosenthal et al	https://www.gisaid.org	?	?	30/10/2020
USA/MA-QDX-1817/2020	ncov	EPI_ISL_604109	MW190544.1	2020-03-17	North America	USA	Massachusetts		North America	USA	Massachusetts	genome	29782	Human	56	Male	20A	B.1	GH	Quest Diagnostics	Quest Diagnostics	Rosenthal et al	https://www.gisaid.org	?	?	30/10/2020
USA/MA-QDX-1826/2020	ncov	EPI_ISL_604110	MW190545.1	2020-03-17	North America	USA	Massachusetts		North America	USA	Massachusetts	genome	29782	Human	52	Female	19A	B.3	L	Quest Diagnostics	Quest Diagnostics	Rosenthal et al	https://www.gisaid.org	?	?	30/10/2020
USA/MA-QDX-1862/2020	ncov	EPI_ISL_604111	MW190546.1	2020-03-17	North America	USA	Massachusetts		North America	USA	Massachusetts	genome	29782	Human	55	Male	20A	B.1	GH	Quest Diagnostics	Quest Diagnostics	Rosenthal et al	https://www.gisaid.org	?	?	30/10/2020
USA/MA-QDX-1988/2020	ncov	EPI_ISL_604343	MW190778.1	2020-03-17	North America	USA	Massachusetts		North America	USA	Massachusetts	genome	29782	Human	42	Male	20C	B.1	GH	Quest Diagnostics	Quest Diagnostics	Rosenthal et al	https://www.gisaid.org	?	?	30/10/2020
USA/MA-QDX-1991/2020	ncov	EPI_ISL_604344	MW190779.1	2020-03-17	North America	USA	Massachusetts		North America	USA	Massachusetts	genome	29782	Human	54	Female	20A	B.1	GH	Quest Diagnostics	Quest Diagnostics	Rosenthal et al	https://www.gisaid.org	?	?	30/10/2020
USA/MA-QDX-2015/2020	ncov	EPI_ISL_604345	MW190780.1	2020-03-17	North America	USA	Massachusetts		North America	USA	Massachusetts	genome	29782	Human	50	Male	20C	B.1	GH	Quest Diagnostics	Quest Diagnostics	Rosenthal et al	https://www.gisaid.org	?	?	30/10/2020
USA/MA-QDX-2064/2020	ncov	EPI_ISL_604346	MW190781.1	2020-03-17	North America	USA	Massachusetts		North America	USA	Massachusetts	genome	29782	Human	85	Female	20A	B.1	GH	Quest Diagnostics	Quest Diagnostics	Rosenthal et al	https://www.gisaid.org	?	?	30/10/2020
USA/MA-QDX-2106/2020	ncov	EPI_ISL_604456	MW190891.1	2020-03-14	North America	USA	Massachusetts		North America	USA	Massachusetts	genome	29782	Human	33	Male	20C	B.1	GH	Quest Diagnostics	Quest Diagnostics	Rosenthal et al	https://www.gisaid.org	?	?	30/10/2020
USA/MA-QDX-2427/2020	ncov	EPI_ISL_604783	MW191218.1	2020-03-14	North America	USA	Massachusetts		North America	USA	Massachusetts	genome	29782	Human	32	Female	20A	B.1.5	G	Quest Diagnostics	Quest Diagnostics	Rosenthal et al	https://www.gisaid.org	?	?	30/10/2020
USA/MA-QDX-2690/2020	ncov	EPI_ISL_605024	MW191459.1	2020-03-16	North America	USA	Massachusetts		North America	USA	Massachusetts	genome	29782	Human	37	Female	20A	B.1.5	G	Quest Diagnostics	Quest Diagnostics	Rosenthal et al	https://www.gisaid.org	?	?	30/10/2020
USA/MA-QDX-2708/2020	ncov	EPI_ISL_605025	MW191460.1	2020-03-16	North America	USA	Massachusetts		North America	USA	Massachusetts	genome	29782	Human	35	Male	19B	A.1	S	Quest Diagnostics	Quest Diagnostics	Rosenthal et al	https://www.gisaid.org	?	?	30/10/2020
USA/MA-QDX-31/2020	ncov	EPI_ISL_467856	MT614477.1	2020-03-14	North America	USA	Massachusetts		North America	USA	Massachusetts	genome	29782	Human	56	Male	20C	B.1.3	GH	Quest Diagnostics	Quest Diagnostics	Anderson et al	https://www.gisaid.org	?	?	15/06/2020
USA/MA-QDX-32/2020	ncov	EPI_ISL_467857	MT614478.1	2020-03-14	North America	USA	Massachusetts		North America	USA	Massachusetts	genome	29782	Human	55	Male	20A	B.1	GH	Quest Diagnostics	Quest Diagnostics	Anderson et al	https://www.gisaid.org	?	?	15/06/2020
USA/MA-QDX-41/2020	ncov	EPI_ISL_467858	MT614479.1	2020-03-15	North America	USA	Massachusetts		North America	USA	Massachusetts	genome	29782	Human	51	Male	20A	B.1	GH	Quest Diagnostics	Quest Diagnostics	Anderson et al	https://www.gisaid.org	?	?	15/06/2020
USA/MA-QDX-47/2020	ncov	EPI_ISL_467859	MT614480.1	2020-03-15	North America	USA	Massachusetts		North America	USA	Massachusetts	genome	29782	Human	36	Male	20A	B.1	GH	Quest Diagnostics	Quest Diagnostics	Anderson et al	https://www.gisaid.org	?	?	15/06/2020
USA/MA-QDX-525/2020	ncov	EPI_ISL_571309	MW064607.1	2020-03-17	North America	USA	Massachusetts		North America	USA	Massachusetts	genome	29782	Human	28	Male	20C	B.1.166	GH	Quest Diagnostics	Quest Diagnostics	Rosenthal et al	https://www.gisaid.org	?	?	05/10/2020
USA/MA-QDX-54/2020	ncov	EPI_ISL_467860	MT614481.1	2020-03-15	North America	USA	Massachusetts		North America	USA	Massachusetts	genome	29782	Human	51	Male	20C	B.1	GH	Quest Diagnostics	Quest Diagnostics	Anderson et al	https://www.gisaid.org	?	?	15/06/2020
USA/MA-QDX-59/2020	ncov	EPI_ISL_467861	MT614482.1	2020-03-15	North America	USA	Massachusetts		North America	USA	Massachusetts	genome	29782	Human	45	Male	20A	B.1	GH	Quest Diagnostics	Quest Diagnostics	Anderson et al	https://www.gisaid.org	?	?	15/06/2020
USA/MA-QDX-61/2020	ncov	EPI_ISL_467862	MT614483.1	2020-03-14	North America	USA	Massachusetts		North America	USA	Massachusetts	genome	29782	Human	58	Male	19B	A.3	S	Quest Diagnostics	Quest Diagnostics	Anderson et al	https://www.gisaid.org	?	?	15/06/2020
USA/MA-QDX-64/2020	ncov	EPI_ISL_467863	MT614484.1	2020-03-15	North America	USA	Massachusetts		North America	USA	Massachusetts	genome	29782	Human	33	Male	20A	B.1.5	G	Quest Diagnostics	Quest Diagnostics	Anderson et al	https://www.gisaid.org	?	?	15/06/2020
USA/MA-QDX-68/2020	ncov	EPI_ISL_467864	MT614485.1	2020-03-14	North America	USA	Massachusetts		North America	USA	Massachusetts	genome	29782	Human	72	Male	20A	B.1	G	Quest Diagnostics	Quest Diagnostics	Anderson et al	https://www.gisaid.org	?	?	15/06/2020
USA/MA-QDX-69/2020	ncov	EPI_ISL_467865	MT614486.1	2020-03-15	North America	USA	Massachusetts		North America	USA	Massachusetts	genome	29782	Human	61	Female	20A	B.1	G	Quest Diagnostics	Quest Diagnostics	Anderson et al	https://www.gisaid.org	?	?	15/06/2020
USA/MA-QDX-80/2020	ncov	EPI_ISL_467866	MT614487.1	2020-03-14	North America	USA	Massachusetts		North America	USA	Massachusetts	genome	29782	Human	45	Male	20B	B.1.1	GR	Quest Diagnostics	Quest Diagnostics	Anderson et al	https://www.gisaid.org	?	?	15/06/2020
USA/MA-UW-629/2020	ncov	EPI_ISL_491315	MT772406.1	2020-06-27	North America	USA	Massachusetts	Middlesex County	North America	USA	Massachusetts	genome	29782	Human	?	?	20C	B.1.2	GH	University of Wisconsin-Madison AIDS Vaccine Research Laboratories	University of Wisconsin-Madison AIDS Vaccine Research Laboratories	Gage Moreno et al	https://www.gisaid.org	?	?	16/07/2020
USA/MA-UW-633/2020	ncov	EPI_ISL_491316	MT772410.1	2020-06-27	North America	USA	Massachusetts	Norfolk County	North America	USA	Massachusetts	genome	29782	Human	?	?	20C	B.1.2	GH	University of Wisconsin-Madison AIDS Vaccine Research Laboratories	University of Wisconsin-Madison AIDS Vaccine Research Laboratories	Gage Moreno et al	https://www.gisaid.org	?	?	16/07/2020
USA/MA-UW-673/2020	ncov	EPI_ISL_491317	MT772450.1	2020-06-26	North America	USA	Massachusetts	Norfolk County	North America	USA	Massachusetts	genome	29782	Human	?	?	20A	B.1.139	G	University of Wisconsin-Madison AIDS Vaccine Research Laboratories	University of Wisconsin-Madison AIDS Vaccine Research Laboratories	Gage Moreno et al	https://www.gisaid.org	?	?	16/07/2020
USA/MA-UW-MAYO41/2020	ncov	EPI_ISL_500511	?	2020-03-17	North America	USA	Massachusetts		North America	USA	Massachusetts	genome	29863	Human	?	?	20C	B.1	GH	Mayo Clinic Laboratories	University of Washington Virology Lab	Pavitra Roychoudhury et al	https://www.gisaid.org	?	?	29/07/2020
USA/MA-UW-MAYO44/2020	ncov	EPI_ISL_490999	?	2020-03-20	North America	USA	Massachusetts		North America	USA	Massachusetts	genome	29906	Human	?	?	20C	B.1	GH	Mayo Clinic Laboratories	UW Virology Lab	Pavitra Roychoudhury et al	https://www.gisaid.org	?	?	15/07/2020
USA/MA-UW-MAYO45/2020	ncov	EPI_ISL_500529	?	2020-03-23	North America	USA	Massachusetts		North America	USA	Massachusetts	genome	29630	Human	?	?	20A	B.1	G	Mayo Clinic Laboratories	University of Washington Virology Lab	Pavitra Roychoudhury et al	https://www.gisaid.org	?	?	29/07/2020
USA/MA1/2020	ncov	EPI_ISL_409067	MT039888.1	2020-01-29	North America	USA	Massachusetts	Boston	Asia	China	Hubei	genome	29882	Human	21	Male	19A	B	L	Massachusetts Department of Public Health	Pathogen Discovery, Respiratory Viruses Branch, Division of Viral Diseases, Centers for Disease Control and Prevention	Clinton R. Paden et al	https://www.gisaid.org	First 12 patients with coronavirus disease 2019 (COVID-19) in the United States	https://dx.doi.org/10.1101/2020.03.09.20032896	10/02/2020
USA/MA_0020/2020	ncov	EPI_ISL_424843	MT325582.1	2020-03-05	North America	USA	Massachusetts		North America	USA	Massachusetts	genome	29882	Human	?	Female	20A	B.1	GH	MA State Public Health Laboratory	Pathogen Discovery, Respiratory Viruses Branch, Division of Viral Diseases, Centers for Disease Control and Prevention	Yan Li et al	https://www.gisaid.org	?	?	13/04/2020
USA/MA_1355/2020	ncov	EPI_ISL_424913	MT325634.1	2020-03-05	North America	USA	Massachusetts		North America	USA	Massachusetts	genome	29882	Human	?	Male	19A	B.2	O	MA State Public Health Laboratory	Pathogen Discovery, Respiratory Viruses Branch, Division of Viral Diseases, Centers for Disease Control and Prevention	Ying Tao et al	https://www.gisaid.org	?	?	13/04/2020
USA/MA_2652/2020	ncov	EPI_ISL_424914	MT325635.1	2020-03-06	North America	USA	Massachusetts		North America	USA	Massachusetts	genome	29882	Human	?	Female	20A	B.1	GH	MA State Public Health Laboratory	Pathogen Discovery, Respiratory Viruses Branch, Division of Viral Diseases, Centers for Disease Control and Prevention	Ying Tao et al	https://www.gisaid.org	?	?	13/04/2020
USA/MA_3614/2020	ncov	EPI_ISL_424915	MT325636.1	2020-03-06	North America	USA	Massachusetts		North America	USA	Massachusetts	genome	29882	Human	?	Female	20A	B.1	GH	MA State Public Health Laboratory	Pathogen Discovery, Respiratory Viruses Branch, Division of Viral Diseases, Centers for Disease Control and Prevention	Ying Tao et al	https://www.gisaid.org	?	?	13/04/2020
USA/MA_3616/2020	ncov	EPI_ISL_424916	MT325637.1	2020-03-06	North America	USA	Massachusetts		North America	USA	Massachusetts	genome	29882	Human	?	Male	20A	B.1	GH	MA State Public Health Laboratory	Pathogen Discovery, Respiratory Viruses Branch, Division of Viral Diseases, Centers for Disease Control and Prevention	Ying Tao et al	https://www.gisaid.org	?	?	13/04/2020
USA/MA_3623/2020	ncov	EPI_ISL_424917	MT325616.1	2020-03-06	North America	USA	Massachusetts		North America	USA	Massachusetts	genome	29882	Human	42	Male	20A	B.1	GH	MA State Public Health Laboratory	Pathogen Discovery, Respiratory Viruses Branch, Division of Viral Diseases, Centers for Disease Control and Prevention	Ying Tao et al	https://www.gisaid.org	?	?	13/04/2020
USA/MA_3626/2020	ncov	EPI_ISL_424918	MT325638.1	2020-03-06	North America	USA	Massachusetts		North America	USA	Massachusetts	genome	29882	Human	?	Female	20A	B.1	GH	MA State Public Health Laboratory	Pathogen Discovery, Respiratory Viruses Branch, Division of Viral Diseases, Centers for Disease Control and Prevention	Ying Tao et al	https://www.gisaid.org	?	?	13/04/2020
USA/MA_3642/2020	ncov	EPI_ISL_424919	MT325639.1	2020-03-07	North America	USA	Massachusetts		North America	USA	Massachusetts	genome	29882	Human	64	Male	20A	B.1	GH	MA State Public Health Laboratory	Pathogen Discovery, Respiratory Viruses Branch, Division of Viral Diseases, Centers for Disease Control and Prevention	Ying Tao et al	https://www.gisaid.org	?	?	13/04/2020
USA/MA_3653/2020	ncov	EPI_ISL_424920	MT325640.1	2020-03-06	North America	USA	Massachusetts		North America	USA	Massachusetts	genome	29882	Human	69	Male	20A	B.1.274	O	MA State Public Health Laboratory	Pathogen Discovery, Respiratory Viruses Branch, Division of Viral Diseases, Centers for Disease Control and Prevention	Ying Tao et al	https://www.gisaid.org	?	?	13/04/2020
USA/MA_3672/2020	ncov	EPI_ISL_424844	MT325583.1	2020-03-06	North America	USA	Massachusetts		North America	USA	Massachusetts	genome	29882	Human	?	Female	20A	B.1	GH	MA State Public Health Laboratory	Pathogen Discovery, Respiratory Viruses Branch, Division of Viral Diseases, Centers for Disease Control and Prevention	Yan Li et al	https://www.gisaid.org	?	?	13/04/2020
USA/MA_3699/2020	ncov	EPI_ISL_424845	MT325584.1	2020-03-06	North America	USA	Massachusetts		North America	USA	Massachusetts	genome	29882	Human	?	Female	20A	B.1	GH	MA State Public Health Laboratory	Pathogen Discovery, Respiratory Viruses Branch, Division of Viral Diseases, Centers for Disease Control and Prevention	Yan Li et al	https://www.gisaid.org	?	?	13/04/2020
USA/MA_3878/2020	ncov	EPI_ISL_424846	MT325585.1	2020-03-06	North America	USA	Massachusetts		North America	USA	Massachusetts	genome	29882	Human	56	Female	20A	B.1	GH	MA State Public Health Laboratory	Pathogen Discovery, Respiratory Viruses Branch, Division of Viral Diseases, Centers for Disease Control and Prevention	Yan Li et al	https://www.gisaid.org	?	?	13/04/2020
USA/MA_4811/2020	ncov	EPI_ISL_424847	MT325586.1	2020-03-07	North America	USA	Massachusetts		North America	USA	Massachusetts	genome	29882	Human	48	Male	20A	B.1	GH	MA State Public Health Laboratory	Pathogen Discovery, Respiratory Viruses Branch, Division of Viral Diseases, Centers for Disease Control and Prevention	Yan Li et al	https://www.gisaid.org	?	?	13/04/2020
USA/MA_8932/2020	ncov	EPI_ISL_424908	MT325629.1	2020-03-05	North America	USA	Massachusetts		North America	USA	Massachusetts	genome	29882	Human	45	Male	20A	B.1	GH	MA State Public Health Laboratory	Pathogen Discovery, Respiratory Viruses Branch, Division of Viral Diseases, Centers for Disease Control and Prevention	Ying Tao et al	https://www.gisaid.org	?	?	13/04/2020
USA/MA_8933/2020	ncov	EPI_ISL_424909	MT325630.1	2020-03-05	North America	USA	Massachusetts		North America	USA	Massachusetts	genome	29882	Human	35	Female	20A	B.1	GH	MA State Public Health Laboratory	Pathogen Discovery, Respiratory Viruses Branch, Division of Viral Diseases, Centers for Disease Control and Prevention	Ying Tao et al	https://www.gisaid.org	?	?	13/04/2020
USA/MA_9703/2020	ncov	EPI_ISL_424910	MT325631.1	2020-03-05	North America	USA	Massachusetts		North America	USA	Massachusetts	genome	29882	Human	45	Female	20A	B.1	GH	MA State Public Health Laboratory	Pathogen Discovery, Respiratory Viruses Branch, Division of Viral Diseases, Centers for Disease Control and Prevention	Ying Tao et al	https://www.gisaid.org	?	?	13/04/2020
USA/MA_9704/2020	ncov	EPI_ISL_424911	MT325632.1	2020-03-04	North America	USA	Massachusetts		North America	USA	Massachusetts	genome	29882	Human	43	Female	20A	B.1	GH	MA State Public Health Laboratory	Pathogen Discovery, Respiratory Viruses Branch, Division of Viral Diseases, Centers for Disease Control and Prevention	Ying Tao et al	https://www.gisaid.org	?	?	13/04/2020
USA/MA_9889/2020	ncov	EPI_ISL_424912	MT325633.1	2020-03-04	North America	USA	Massachusetts		North America	USA	Massachusetts	genome	29882	Human	45	Male	20A	B.1	GH	MA State Public Health Laboratory	Pathogen Discovery, Respiratory Viruses Branch, Division of Viral Diseases, Centers for Disease Control and Prevention	Ying Tao et al	https://www.gisaid.org	?	?	13/04/2020
USA/MD-CDC-0025/2020	ncov	EPI_ISL_447843	MT472622.1	2020-03-04	North America	USA	Maryland		North America	USA	Maryland	genome	29882	Human	70	Male	20A	B.1	GH	MD DOH Laboratories Administration	Pathogen Discovery, Respiratory Viruses Branch, Division of Viral Diseases, Centers for Disease Control and Prevention	Krista Queen et al	https://www.gisaid.org	?	?	18/05/2020
USA/MD-HP00010/2020	ncov	EPI_ISL_434689	MT509465.1	2020-03-15	North America	USA	Maryland		North America	USA	Maryland	genome	29782	Human	55	Female	20C	B.1	GH	Johns Hopkins Hospital Department of Pathology	Johns Hopkins Hospital Department of Pathology	Peter M. Thielen et al	https://www.gisaid.org	?	?	01/05/2020
USA/MD-HP00015/2020	ncov	EPI_ISL_434690	MT509466.1	2020-03-17	North America	USA	Maryland		North America	USA	Maryland	genome	29782	Human	69	Male	20C	B.1	GH	Johns Hopkins Hospital Department of Pathology	Johns Hopkins Hospital Department of Pathology	Peter M. Thielen et al	https://www.gisaid.org	?	?	01/05/2020
USA/MD-HP00016/2020	ncov	EPI_ISL_434682	MT509452.1	2020-03-21	North America	USA	Maryland		North America	USA	Maryland	genome	29782	Human	70	Female	20C	B.1	GH	Johns Hopkins Hospital Department of Pathology	Johns Hopkins Hospital Department of Pathology	Peter M. Thielen et al	https://www.gisaid.org	?	?	01/05/2020
USA/MD-HP00017/2020	ncov	EPI_ISL_457790	MT646086.1	2020-03-20	North America	USA	Maryland		North America	USA	Maryland	genome	29782	Human	84	Male	20C	B.1.370	GH	Johns Hopkins Hospital Department of Pathology	Johns Hopkins Hospital Department of Pathology	Peter M. Thielen et al	https://www.gisaid.org	?	?	02/06/2020
USA/MD-HP00018/2020	ncov	EPI_ISL_457751	MT646095.1	2020-03-19	North America	USA	Maryland		North America	USA	Maryland	genome	29782	Human	56	Male	20C	B.1	GH	Johns Hopkins Hospital Department of Pathology	Johns Hopkins Hospital Department of Pathology	Peter M. Thielen et al	https://www.gisaid.org	?	?	02/06/2020
USA/MD-HP00020/2020	ncov	EPI_ISL_434683	MT509453.1	2020-03-14	North America	USA	Maryland		North America	USA	Maryland	genome	29782	Human	63	Male	20B	B.1.1	GR	Johns Hopkins Hospital Department of Pathology	Johns Hopkins Hospital Department of Pathology	Peter M. Thielen et al	https://www.gisaid.org	?	?	01/05/2020
USA/MD-HP00023/2020	ncov	EPI_ISL_434684	MT509454.1	2020-03-13	North America	USA	Maryland		North America	USA	Maryland	genome	29782	Human	56	Male	20C	B.1	GH	Johns Hopkins Hospital Department of Pathology	Johns Hopkins Hospital Department of Pathology	Peter M. Thielen et al	https://www.gisaid.org	?	?	01/05/2020
USA/MD-HP00024/2020	ncov	EPI_ISL_434685	MT509455.1	2020-03-20	North America	USA	Maryland		North America	USA	Maryland	genome	29782	Human	69	Male	20C	B.1	GH	Johns Hopkins Hospital Department of Pathology	Johns Hopkins Hospital Department of Pathology	Peter M. Thielen et al	https://www.gisaid.org	?	?	01/05/2020
USA/MD-HP00025/2020	ncov	EPI_ISL_438222	MT509489.1	2020-03-17	North America	USA	Maryland		North America	USA	Maryland	genome	29782	Human	36	Male	20C	B.1.332	GH	Johns Hopkins Hospital Department of Pathology	Johns Hopkins Hospital Department of Pathology	Peter M. Thielen et al	https://www.gisaid.org	?	?	12/05/2020
USA/MD-HP00028/2020	ncov	EPI_ISL_438224	MT509491.1	2020-03-26	North America	USA	Maryland		North America	USA	Maryland	genome	29782	Human	?	Male	20C	B.1	GH	Johns Hopkins Hospital Department of Pathology	Johns Hopkins Hospital Department of Pathology	Peter M. Thielen et al	https://www.gisaid.org	?	?	12/05/2020
USA/MD-HP00029/2020	ncov	EPI_ISL_457752	MT646096.1	2020-03-17	North America	USA	Maryland		North America	USA	Maryland	genome	29782	Human	41	Female	20A	B.1	GH	Johns Hopkins Hospital Department of Pathology	Johns Hopkins Hospital Department of Pathology	Peter M. Thielen et al	https://www.gisaid.org	?	?	02/06/2020
USA/MD-HP00030/2020	ncov	EPI_ISL_434686	MT509456.1	2020-03-20	North America	USA	Maryland		North America	USA	Maryland	genome	29782	Human	73	Male	19B	A.3	S	Johns Hopkins Hospital Department of Pathology	Johns Hopkins Hospital Department of Pathology	Peter M. Thielen et al	https://www.gisaid.org	?	?	01/05/2020
USA/MD-HP00031/2020	ncov	EPI_ISL_457789	MT646094.1	2020-03-16	North America	USA	Maryland		North America	USA	Maryland	genome	29782	Human	63	Male	19B	A.3	S	Johns Hopkins Hospital Department of Pathology	Johns Hopkins Hospital Department of Pathology	Peter M. Thielen et al	https://www.gisaid.org	?	?	02/06/2020
USA/MD-HP00032/2020	ncov	EPI_ISL_438225	MT509468.1	2020-03-21	North America	USA	Maryland		North America	USA	Maryland	genome	29782	Human	49	Male	19A	B.40	V	Johns Hopkins Hospital Department of Pathology	Johns Hopkins Hospital Department of Pathology	Peter M. Thielen et al	https://www.gisaid.org	?	?	12/05/2020
USA/MD-HP00033/2020	ncov	EPI_ISL_438226	MT509488.1	2020-03-16	North America	USA	Maryland		North America	USA	Maryland	genome	29782	Human	42	Male	20C	B.1	GH	Johns Hopkins Hospital Department of Pathology	Johns Hopkins Hospital Department of Pathology	Peter M. Thielen et al	https://www.gisaid.org	?	?	12/05/2020
USA/MD-HP00036/2020	ncov	EPI_ISL_434586	MT509457.1	2020-03-19	North America	USA	Maryland		North America	USA	Maryland	genome	29782	Human	38	Male	20C	B.1	GH	Johns Hopkins Hospital Department of Pathology	Johns Hopkins Hospital Department of Pathology	Peter M. Thielen et al	https://www.gisaid.org	?	?	30/04/2020
USA/MD-HP00037/2020	ncov	EPI_ISL_434587	MT509458.1	2020-03-24	North America	USA	Maryland		North America	USA	Maryland	genome	29782	Human	59	Female	20C	B.1	GH	Johns Hopkins Hospital Department of Pathology	Johns Hopkins Hospital Department of Pathology	Peter M. Thielen et al	https://www.gisaid.org	?	?	30/04/2020
USA/MD-HP00038/2020	ncov	EPI_ISL_434588	MT509459.1	2020-03-14	North America	USA	Washington DC		North America	USA	Washington DC	genome	29782	Human	43	Female	20C	B.1	GH	Johns Hopkins Hospital Department of Pathology	Johns Hopkins Hospital Department of Pathology	Peter M. Thielen et al	https://www.gisaid.org	?	?	30/04/2020
USA/MD-HP00039/2020	ncov	EPI_ISL_457754	MT646098.1	2020-03-16	North America	USA	Maryland		North America	USA	Maryland	genome	29782	Human	51	Male	20A	B.1.37	GH	Johns Hopkins Hospital Department of Pathology	Johns Hopkins Hospital Department of Pathology	Peter M. Thielen et al	https://www.gisaid.org	?	?	02/06/2020
USA/MD-HP00041/2020	ncov	EPI_ISL_434638	MT509460.1	2020-03-19	North America	USA	Maryland		North America	USA	Maryland	genome	29782	Human	27	Male	20C	B.1	GH	Johns Hopkins Hospital Department of Pathology	Johns Hopkins Hospital Department of Pathology	Peter M. Thielen et al	https://www.gisaid.org	?	?	30/04/2020
USA/MD-HP00044/2020	ncov	EPI_ISL_434640	MT509462.1	2020-03-24	North America	USA	Maryland		North America	USA	Maryland	genome	29782	Human	63	Male	20B	B.1.1	GR	Johns Hopkins Hospital Department of Pathology	Johns Hopkins Hospital Department of Pathology	Peter M. Thielen et al	https://www.gisaid.org	?	?	30/04/2020
USA/MD-HP00045/2020	ncov	EPI_ISL_457791	MT646064.1	2020-03-17	North America	USA	Maryland		North America	USA	Maryland	genome	29782	Human	70	Male	20C	B.1	GH	Johns Hopkins Hospital Department of Pathology	Johns Hopkins Hospital Department of Pathology	Peter M. Thielen et al	https://www.gisaid.org	?	?	02/06/2020
USA/MD-HP00048/2020	ncov	EPI_ISL_457792	MT646065.1	2020-03-15	North America	USA	Maryland		North America	USA	Maryland	genome	29782	Human	54	Male	20B	B.1.1	GR	Johns Hopkins Hospital Department of Pathology	Johns Hopkins Hospital Department of Pathology	Peter M. Thielen et al	https://www.gisaid.org	?	?	02/06/2020
USA/MD-HP00050/2020	ncov	EPI_ISL_457794	MT646067.1	2020-03-19	North America	USA	Maryland		North America	USA	Maryland	genome	29611	Human	47	Female	20C	B.1	GH	Johns Hopkins Hospital Department of Pathology	Johns Hopkins Hospital Department of Pathology	Peter M. Thielen et al	https://www.gisaid.org	?	?	02/06/2020
USA/MD-HP00051/2020	ncov	EPI_ISL_457795	MT646068.1	2020-03-19	North America	USA	Maryland		North America	USA	Maryland	genome	29782	Human	61	Female	20C	B.1	GH	Johns Hopkins Hospital Department of Pathology	Johns Hopkins Hospital Department of Pathology	Peter M. Thielen et al	https://www.gisaid.org	?	?	02/06/2020
USA/MD-HP00055/2020	ncov	EPI_ISL_457798	MT646070.1	2020-03-20	North America	USA	Maryland		North America	USA	Maryland	genome	29782	Human	52	Male	19A	B.2.1	V	Johns Hopkins Hospital Department of Pathology	Johns Hopkins Hospital Department of Pathology	Peter M. Thielen et al	https://www.gisaid.org	?	?	02/06/2020
USA/MD-HP00057/2020	ncov	EPI_ISL_457799	MT646071.1	2020-03-11	North America	USA	Maryland		North America	USA	Maryland	genome	29782	Human	37	Male	20C	B.1	GH	Johns Hopkins Hospital Department of Pathology	Johns Hopkins Hospital Department of Pathology	Peter M. Thielen et al	https://www.gisaid.org	?	?	02/06/2020
USA/MD-HP00058/2020	ncov	EPI_ISL_457800	MT646072.1	2020-03-19	North America	USA	Maryland		North America	USA	Maryland	genome	29782	Human	62	Female	19B	A.1	S	Johns Hopkins Hospital Department of Pathology	Johns Hopkins Hospital Department of Pathology	Peter M. Thielen et al	https://www.gisaid.org	?	?	02/06/2020
USA/MD-HP00060/2020	ncov	EPI_ISL_457802	MT646118.1	2020-03-10	North America	USA	Maryland		North America	USA	Maryland	genome	29782	Human	48	Male	20A	B.1	GH	Johns Hopkins Hospital Department of Pathology	Johns Hopkins Hospital Department of Pathology	Peter M. Thielen et al	https://www.gisaid.org	?	?	02/06/2020
USA/MD-HP00061/2020	ncov	EPI_ISL_457803	MT646074.1	2020-03-16	North America	USA	Maryland		North America	USA	Maryland	genome	29782	Human	43	Female	20B	B.1.1.291	GR	Johns Hopkins Hospital Department of Pathology	Johns Hopkins Hospital Department of Pathology	Peter M. Thielen et al	https://www.gisaid.org	?	?	02/06/2020
USA/MD-HP00062/2020	ncov	EPI_ISL_457804	MT646119.1	2020-03-13	North America	USA	Maryland		North America	USA	Maryland	genome	29611	Human	29	Male	20B	B.1.1	GR	Johns Hopkins Hospital Department of Pathology	Johns Hopkins Hospital Department of Pathology	Peter M. Thielen et al	https://www.gisaid.org	?	?	02/06/2020
USA/MD-HP00064/2020	ncov	EPI_ISL_457806	MT646076.1	2020-03-16	North America	USA	Maryland		North America	USA	Maryland	genome	29782	Human	41	Female	20C	B.1	GH	Johns Hopkins Hospital Department of Pathology	Johns Hopkins Hospital Department of Pathology	Peter M. Thielen et al	https://www.gisaid.org	?	?	02/06/2020
USA/MD-HP00065/2020	ncov	EPI_ISL_457807	MT646077.1	2020-03-15	North America	USA	Maryland		North America	USA	Maryland	genome	29782	Human	61	Female	19B	A.3	S	Johns Hopkins Hospital Department of Pathology	Johns Hopkins Hospital Department of Pathology	Peter M. Thielen et al	https://www.gisaid.org	?	?	02/06/2020
USA/MD-HP00067/2020	ncov	EPI_ISL_457808	MT646078.1	2020-03-11	North America	USA	Maryland		North America	USA	Maryland	genome	29782	Human	49	Male	20C	B.1	GH	Johns Hopkins Hospital Department of Pathology	Johns Hopkins Hospital Department of Pathology	Peter M. Thielen et al	https://www.gisaid.org	?	?	02/06/2020
USA/MD-HP00068/2020	ncov	EPI_ISL_438227	MT509469.1	2020-03-14	North America	USA	Maryland		North America	USA	Maryland	genome	29782	Human	78	Male	20C	B.1	GH	Johns Hopkins Hospital Department of Pathology	Johns Hopkins Hospital Department of Pathology	Peter M. Thielen et al	https://www.gisaid.org	?	?	12/05/2020
USA/MD-HP00069/2020	ncov	EPI_ISL_438228	MT509470.1	2020-03-21	North America	USA	Maryland		North America	USA	Maryland	genome	29782	Human	53	Female	20C	B.1	GH	Johns Hopkins Hospital Department of Pathology	Johns Hopkins Hospital Department of Pathology	Peter M. Thielen et al	https://www.gisaid.org	?	?	12/05/2020
USA/MD-HP00075/2020	ncov	EPI_ISL_438233	MT509474.1	2020-03-08	North America	USA	Maryland		North America	USA	Maryland	genome	29782	Human	73	Female	20C	B.1	GH	Johns Hopkins Hospital Department of Pathology	Johns Hopkins Hospital Department of Pathology	Peter M. Thielen et al	https://www.gisaid.org	?	?	12/05/2020
USA/MD-HP00076/2020	ncov	EPI_ISL_438234	MT509475.1	2020-03-11	North America	USA	Maryland		North America	USA	Maryland	genome	29782	Human	30	Male	19B	A.3	S	Johns Hopkins Hospital Department of Pathology	Johns Hopkins Hospital Department of Pathology	Peter M. Thielen et al	https://www.gisaid.org	?	?	12/05/2020
USA/MD-HP00077/2020	ncov	EPI_ISL_457755	MT646099.1	2020-03-17	North America	USA	Maryland		North America	USA	Maryland	genome	29782	Human	28	Male	20C	B.1	GH	Johns Hopkins Hospital Department of Pathology	Johns Hopkins Hospital Department of Pathology	Peter M. Thielen et al	https://www.gisaid.org	?	?	02/06/2020
USA/MD-HP00078/2020	ncov	EPI_ISL_438235	MT509493.1	2020-03-23	North America	USA	Maryland		North America	USA	Maryland	genome	29782	Human	59	Male	20C	B.1	GH	Johns Hopkins Hospital Department of Pathology	Johns Hopkins Hospital Department of Pathology	Peter M. Thielen et al	https://www.gisaid.org	?	?	12/05/2020
USA/MD-HP00079/2020	ncov	EPI_ISL_438236	MT509476.1	2020-03-17	North America	USA	Maryland		North America	USA	Maryland	genome	29782	Human	42	Female	20B	B.1.1	GR	Johns Hopkins Hospital Department of Pathology	Johns Hopkins Hospital Department of Pathology	Peter M. Thielen et al	https://www.gisaid.org	?	?	12/05/2020
USA/MD-HP00082/2020	ncov	EPI_ISL_438238	MT509478.1	2020-03-08	North America	USA	Maryland		North America	USA	Maryland	genome	29782	Human	60	Male	20C	B.1.2	GH	Johns Hopkins Hospital Department of Pathology	Johns Hopkins Hospital Department of Pathology	Peter M. Thielen et al	https://www.gisaid.org	?	?	12/05/2020
USA/MD-HP00083/2020	ncov	EPI_ISL_438239	MT509479.1	2020-03-24	North America	USA	Maryland		North America	USA	Maryland	genome	29782	Human	56	Male	20C	B.1	GH	Johns Hopkins Hospital Department of Pathology	Johns Hopkins Hospital Department of Pathology	Peter M. Thielen et al	https://www.gisaid.org	?	?	12/05/2020
USA/MD-HP00085/2020	ncov	EPI_ISL_438240	MT509480.1	2020-03-26	North America	USA	Maryland		North America	USA	Maryland	genome	29782	Human	37	Male	20B	B.1.1	GR	Johns Hopkins Hospital Department of Pathology	Johns Hopkins Hospital Department of Pathology	Peter M. Thielen et al	https://www.gisaid.org	?	?	12/05/2020
USA/MD-HP00086/2020	ncov	EPI_ISL_457756	MT646100.1	2020-03-20	North America	USA	Maryland		North America	USA	Maryland	genome	29782	Human	71	Male	19B	A.3	S	Johns Hopkins Hospital Department of Pathology	Johns Hopkins Hospital Department of Pathology	Peter M. Thielen et al	https://www.gisaid.org	?	?	02/06/2020
USA/MD-HP00087/2020	ncov	EPI_ISL_438241	MT509481.1	2020-03-30	North America	USA	Maryland		North America	USA	Maryland	genome	29782	Human	51	Male	19B	A.3	S	Johns Hopkins Hospital Department of Pathology	Johns Hopkins Hospital Department of Pathology	Peter M. Thielen et al	https://www.gisaid.org	?	?	12/05/2020
USA/MD-HP00093/2020	ncov	EPI_ISL_457758	MT646049.1	2020-03-31	North America	USA	Maryland		North America	USA	Maryland	genome	29782	Human	52	Female	20B	B.1.1	GR	Johns Hopkins Hospital Department of Pathology	Johns Hopkins Hospital Department of Pathology	Peter M. Thielen et al	https://www.gisaid.org	?	?	02/06/2020
USA/MD-HP00094/2020	ncov	EPI_ISL_457759	MT646050.1	2020-04-01	North America	USA	Maryland		North America	USA	Maryland	genome	29782	Human	46	Male	20C	B.1	GH	Johns Hopkins Hospital Department of Pathology	Johns Hopkins Hospital Department of Pathology	Peter M. Thielen et al	https://www.gisaid.org	?	?	02/06/2020
USA/MD-HP00097/2020	ncov	EPI_ISL_457761	MT646102.1	2020-03-24	North America	USA	Maryland		North America	USA	Maryland	genome	29782	Human	58	Male	20C	B.1.3	GH	Johns Hopkins Hospital Department of Pathology	Johns Hopkins Hospital Department of Pathology	Peter M. Thielen et al	https://www.gisaid.org	?	?	02/06/2020
USA/MD-HP00098/2020	ncov	EPI_ISL_457762	MT646103.1	2020-03-26	North America	USA	Maryland		North America	USA	Maryland	genome	29782	Human	53	Female	19B	A.3	S	Johns Hopkins Hospital Department of Pathology	Johns Hopkins Hospital Department of Pathology	Peter M. Thielen et al	https://www.gisaid.org	?	?	02/06/2020
USA/MD-HP00101/2020	ncov	EPI_ISL_457763	MT646104.1	2020-03-18	North America	USA	Maryland		North America	USA	Maryland	genome	29782	Human	33	Male	20B	B.1.1	GR	Johns Hopkins Hospital Department of Pathology	Johns Hopkins Hospital Department of Pathology	Peter M. Thielen et al	https://www.gisaid.org	?	?	02/06/2020
USA/MD-HP00104/2020	ncov	EPI_ISL_438246	MT509486.1	2020-03-18	North America	USA	Maryland		North America	USA	Maryland	genome	29782	Human	67	Male	19B	A.3	S	Johns Hopkins Hospital Department of Pathology	Johns Hopkins Hospital Department of Pathology	Peter M. Thielen et al	https://www.gisaid.org	?	?	12/05/2020
USA/MD-HP00105/2020	ncov	EPI_ISL_438247	MT509487.1	2020-03-17	North America	USA	Maryland		North America	USA	Maryland	genome	29782	Human	57	Male	20B	B.1.1	GR	Johns Hopkins Hospital Department of Pathology	Johns Hopkins Hospital Department of Pathology	Peter M. Thielen et al	https://www.gisaid.org	?	?	12/05/2020
USA/MD-HP00106/2020	ncov	EPI_ISL_457764	MT646051.1	2020-03-27	North America	USA	Maryland		North America	USA	Maryland	genome	29782	Human	28	Male	20C	B.1	GH	Johns Hopkins Hospital Department of Pathology	Johns Hopkins Hospital Department of Pathology	Peter M. Thielen et al	https://www.gisaid.org	?	?	02/06/2020
USA/MD-HP00107/2020	ncov	EPI_ISL_457765	MT646105.1	2020-03-21	North America	USA	Maryland		North America	USA	Maryland	genome	29782	Human	34	Male	20C	B.1	GH	Johns Hopkins Hospital Department of Pathology	Johns Hopkins Hospital Department of Pathology	Peter M. Thielen et al	https://www.gisaid.org	?	?	02/06/2020
USA/MD-HP00110/2020	ncov	EPI_ISL_457766	MT646106.1	2020-03-25	North America	USA	Maryland		North America	USA	Maryland	genome	29782	Human	69	Female	20B	B.1.1	GR	Johns Hopkins Hospital Department of Pathology	Johns Hopkins Hospital Department of Pathology	Peter M. Thielen et al	https://www.gisaid.org	?	?	02/06/2020
USA/MD-HP00112/2020	ncov	EPI_ISL_457767	MT646052.1	2020-03-29	North America	USA	Maryland		North America	USA	Maryland	genome	29782	Human	39	Male	19B	A.3	S	Johns Hopkins Hospital Department of Pathology	Johns Hopkins Hospital Department of Pathology	Peter M. Thielen et al	https://www.gisaid.org	?	?	02/06/2020
USA/MD-HP00113/2020	ncov	EPI_ISL_457768	MT646053.1	2020-03-14	North America	USA	Maryland		North America	USA	Maryland	genome	29782	Human	62	Male	19B	A.3	S	Johns Hopkins Hospital Department of Pathology	Johns Hopkins Hospital Department of Pathology	Peter M. Thielen et al	https://www.gisaid.org	?	?	02/06/2020
USA/MD-HP00114/2020	ncov	EPI_ISL_457769	MT646054.1	2020-03-24	North America	USA	Maryland		North America	USA	Maryland	genome	29782	Human	46	Female	20A	B.1.104	G	Johns Hopkins Hospital Department of Pathology	Johns Hopkins Hospital Department of Pathology	Peter M. Thielen et al	https://www.gisaid.org	?	?	02/06/2020
USA/MD-HP00118/2020	ncov	EPI_ISL_457811	MT646081.1	2020-03-29	North America	USA	Maryland		North America	USA	Maryland	genome	29782	Human	34	Female	20C	B.1	GH	Johns Hopkins Hospital Department of Pathology	Johns Hopkins Hospital Department of Pathology	Peter M. Thielen et al	https://www.gisaid.org	?	?	02/06/2020
USA/MD-HP00119/2020	ncov	EPI_ISL_457812	MT646082.1	2020-03-18	North America	USA	Maryland		North America	USA	Maryland	genome	29782	Human	35	Male	20A	B.1.37	GH	Johns Hopkins Hospital Department of Pathology	Johns Hopkins Hospital Department of Pathology	Peter M. Thielen et al	https://www.gisaid.org	?	?	02/06/2020
USA/MD-HP00120/2020	ncov	EPI_ISL_457813	MT646083.1	2020-03-19	North America	USA	Maryland		North America	USA	Maryland	genome	29782	Human	50	Female	19B	A.3	S	Johns Hopkins Hospital Department of Pathology	Johns Hopkins Hospital Department of Pathology	Peter M. Thielen et al	https://www.gisaid.org	?	?	02/06/2020
USA/MD-HP00123/2020	ncov	EPI_ISL_457815	MT646085.1	2020-03-19	North America	USA	Maryland		North America	USA	Maryland	genome	29611	Human	35	Male	19A	B.6	O	Johns Hopkins Hospital Department of Pathology	Johns Hopkins Hospital Department of Pathology	Peter M. Thielen et al	https://www.gisaid.org	?	?	02/06/2020
USA/MD-HP00127/2020	ncov	EPI_ISL_457816	MT646087.1	2020-03-24	North America	USA	Maryland		North America	USA	Maryland	genome	29782	Human	77	Female	20C	B.1.369	GH	Johns Hopkins Hospital Department of Pathology	Johns Hopkins Hospital Department of Pathology	Peter M. Thielen et al	https://www.gisaid.org	?	?	02/06/2020
USA/MD-HP00128/2020	ncov	EPI_ISL_457817	MT646088.1	2020-03-24	North America	USA	Maryland		North America	USA	Maryland	genome	29782	Human	42	Male	20C	B.1	GH	Johns Hopkins Hospital Department of Pathology	Johns Hopkins Hospital Department of Pathology	Peter M. Thielen et al	https://www.gisaid.org	?	?	02/06/2020
USA/MD-HP00129/2020	ncov	EPI_ISL_457818	MT646089.1	2020-03-30	North America	USA	Maryland		North America	USA	Maryland	genome	29782	Human	39	Female	20C	B.1	GH	Johns Hopkins Hospital Department of Pathology	Johns Hopkins Hospital Department of Pathology	Peter M. Thielen et al	https://www.gisaid.org	?	?	02/06/2020
USA/MD-HP00131/2020	ncov	EPI_ISL_457819	MT646090.1	2020-03-18	North America	USA	Maryland		North America	USA	Maryland	genome	29782	Human	45	Female	20A	B.1	GH	Johns Hopkins Hospital Department of Pathology	Johns Hopkins Hospital Department of Pathology	Peter M. Thielen et al	https://www.gisaid.org	?	?	02/06/2020
USA/MD-HP00132/2020	ncov	EPI_ISL_457820	MT646091.1	2020-03-16	North America	USA	Maryland		North America	USA	Maryland	genome	29782	Human	61	Male	20A	B.1	GH	Johns Hopkins Hospital Department of Pathology	Johns Hopkins Hospital Department of Pathology	Peter M. Thielen et al	https://www.gisaid.org	?	?	02/06/2020
USA/MD-HP00133/2020	ncov	EPI_ISL_457821	MT646092.1	2020-03-30	North America	USA	Maryland		North America	USA	Maryland	genome	29782	Human	38	Male	20A	B.1	GH	Johns Hopkins Hospital Department of Pathology	Johns Hopkins Hospital Department of Pathology	Peter M. Thielen et al	https://www.gisaid.org	?	?	02/06/2020
USA/MD-HP00140/2020	ncov	EPI_ISL_457772	MT646057.1	2020-03-22	North America	USA	Maryland		North America	USA	Maryland	genome	29611	Human	64	Female	20C	B.1.3	GH	Johns Hopkins Hospital Department of Pathology	Johns Hopkins Hospital Department of Pathology	Peter M. Thielen et al	https://www.gisaid.org	?	?	02/06/2020
USA/MD-HP00141/2020	ncov	EPI_ISL_457773	MT646107.1	2020-03-29	North America	USA	Maryland		North America	USA	Maryland	genome	29611	Human	29	Female	19B	A.3	S	Johns Hopkins Hospital Department of Pathology	Johns Hopkins Hospital Department of Pathology	Peter M. Thielen et al	https://www.gisaid.org	?	?	02/06/2020
USA/MD-HP00143/2020	ncov	EPI_ISL_457774	MT646058.1	2020-03-17	North America	USA	Maryland		North America	USA	Maryland	genome	29611	Human	33	Female	20B	B.1.1	GR	Johns Hopkins Hospital Department of Pathology	Johns Hopkins Hospital Department of Pathology	Peter M. Thielen et al	https://www.gisaid.org	?	?	02/06/2020
USA/MD-HP00147/2020	ncov	EPI_ISL_457777	MT646060.1	2020-03-30	North America	USA	Maryland		North America	USA	Maryland	genome	29611	Human	71	Female	20B	B.1.1	GR	Johns Hopkins Hospital Department of Pathology	Johns Hopkins Hospital Department of Pathology	Peter M. Thielen et al	https://www.gisaid.org	?	?	02/06/2020
USA/MD-HP00148/2020	ncov	EPI_ISL_457778	MT646109.1	2020-03-24	North America	USA	Maryland		North America	USA	Maryland	genome	29611	Human	70	Female	20C	B.1	GH	Johns Hopkins Hospital Department of Pathology	Johns Hopkins Hospital Department of Pathology	Peter M. Thielen et al	https://www.gisaid.org	?	?	02/06/2020
USA/MD-HP00149/2020	ncov	EPI_ISL_457779	MT646061.1	2020-03-23	North America	USA	Maryland		North America	USA	Maryland	genome	29611	Human	55	Female	19B	A.1	S	Johns Hopkins Hospital Department of Pathology	Johns Hopkins Hospital Department of Pathology	Peter M. Thielen et al	https://www.gisaid.org	?	?	02/06/2020
USA/MD-HP00150/2020	ncov	EPI_ISL_457780	MT646110.1	2020-03-30	North America	USA	Maryland		North America	USA	Maryland	genome	29782	Human	23	Male	20C	B.1	GH	Johns Hopkins Hospital Department of Pathology	Johns Hopkins Hospital Department of Pathology	Peter M. Thielen et al	https://www.gisaid.org	?	?	02/06/2020
USA/MD-HP00153/2020	ncov	EPI_ISL_457782	MT646062.1	2020-03-24	North America	USA	Maryland		North America	USA	Maryland	genome	29611	Human	59	Male	19B	A.3	S	Johns Hopkins Hospital Department of Pathology	Johns Hopkins Hospital Department of Pathology	Peter M. Thielen et al	https://www.gisaid.org	?	?	02/06/2020
USA/MD-HP00154/2020	ncov	EPI_ISL_457783	MT646112.1	2020-03-29	North America	USA	Maryland		North America	USA	Maryland	genome	29782	Human	31	Female	19B	A.3	S	Johns Hopkins Hospital Department of Pathology	Johns Hopkins Hospital Department of Pathology	Peter M. Thielen et al	https://www.gisaid.org	?	?	02/06/2020
USA/MD-HP00155/2020	ncov	EPI_ISL_457784	MT646113.1	2020-03-22	North America	USA	Maryland		North America	USA	Maryland	genome	29611	Human	53	Male	20A	B.1	GH	Johns Hopkins Hospital Department of Pathology	Johns Hopkins Hospital Department of Pathology	Peter M. Thielen et al	https://www.gisaid.org	?	?	02/06/2020
USA/MD-HP00156/2020	ncov	EPI_ISL_457785	MT646114.1	2020-03-18	North America	USA	Maryland		North America	USA	Maryland	genome	29782	Human	67	Male	20C	B.1.370	GH	Johns Hopkins Hospital Department of Pathology	Johns Hopkins Hospital Department of Pathology	Peter M. Thielen et al	https://www.gisaid.org	?	?	02/06/2020
USA/MD-HP00157/2020	ncov	EPI_ISL_457786	MT646115.1	2020-03-17	North America	USA	Maryland		North America	USA	Maryland	genome	29611	Human	20	Female	20B	B.1.1	GR	Johns Hopkins Hospital Department of Pathology	Johns Hopkins Hospital Department of Pathology	Peter M. Thielen et al	https://www.gisaid.org	?	?	02/06/2020
USA/MD-HP00158/2020	ncov	EPI_ISL_457787	MT646116.1	2020-03-30	North America	USA	Maryland		North America	USA	Maryland	genome	29782	Human	79	Male	20C	B.1	GH	Johns Hopkins Hospital Department of Pathology	Johns Hopkins Hospital Department of Pathology	Peter M. Thielen et al	https://www.gisaid.org	?	?	02/06/2020
USA/MD-HP00159/2020	ncov	EPI_ISL_457788	MT646063.1	2020-03-23	North America	USA	Maryland		North America	USA	Maryland	genome	29611	Human	41	Male	20C	B.1	GH	Johns Hopkins Hospital Department of Pathology	Johns Hopkins Hospital Department of Pathology	Peter M. Thielen et al	https://www.gisaid.org	?	?	02/06/2020
USA/MD-HP00160/2020	ncov	EPI_ISL_511865	?	2020-03-31	North America	USA	Maryland		North America	USA	Maryland	genome	29782	Human	72	Male	20B	B.1.1	GR	Johns Hopkins Hospital Department of Pathology	Johns Hopkins Hospital Department of Pathology	Peter M. Thielen et al	https://www.gisaid.org	?	?	09/08/2020
USA/MD-HP00171/2020	ncov	EPI_ISL_511866	?	2020-03-22	North America	USA	Maryland		North America	USA	Maryland	genome	29782	Human	71	Female	19B	A.3	S	Johns Hopkins Hospital Department of Pathology	Johns Hopkins Hospital Department of Pathology	Peter M. Thielen et al	https://www.gisaid.org	?	?	09/08/2020
USA/MD-HP00336/2020	ncov	EPI_ISL_511867	?	2020-03-24	North America	USA	Maryland		North America	USA	Maryland	genome	29611	Human	64	Male	19B	A.3	S	Johns Hopkins Hospital Department of Pathology	Johns Hopkins Hospital Department of Pathology	Peter M. Thielen et al	https://www.gisaid.org	?	?	09/08/2020
USA/MD-HP00377/2020	ncov	EPI_ISL_511868	?	2020-04-02	North America	USA	Maryland		North America	USA	Maryland	genome	29782	Human	72	Male	20B	B.1.1	GR	Johns Hopkins Hospital Department of Pathology	Johns Hopkins Hospital Department of Pathology	Peter M. Thielen et al	https://www.gisaid.org	?	?	09/08/2020
USA/MD-HP00549/2020	ncov	EPI_ISL_511869	?	2020-04-06	North America	USA	Maryland		North America	USA	Maryland	genome	29782	Human	71	Female	19B	A.3	S	Johns Hopkins Hospital Department of Pathology	Johns Hopkins Hospital Department of Pathology	Peter M. Thielen et al	https://www.gisaid.org	?	?	09/08/2020
USA/MD-HP00554/2020	ncov	EPI_ISL_511870	?	2020-03-25	North America	USA	Maryland		North America	USA	Maryland	genome	29611	Human	?	Male	20C	B.1	GH	Johns Hopkins Hospital Department of Pathology	Johns Hopkins Hospital Department of Pathology	Peter M. Thielen et al	https://www.gisaid.org	?	?	09/08/2020
USA/MD-HP00567/2020	ncov	EPI_ISL_511871	?	2020-04-06	North America	USA	Maryland		North America	USA	Maryland	genome	29782	Human	59	Male	19B	A.3	S	Johns Hopkins Hospital Department of Pathology	Johns Hopkins Hospital Department of Pathology	Peter M. Thielen et al	https://www.gisaid.org	?	?	09/08/2020
USA/MD-HP00883/2020	ncov	EPI_ISL_511872	?	2020-04-04	North America	USA	Maryland		North America	USA	Maryland	genome	29611	Human	59	Male	19B	A.3	S	Johns Hopkins Hospital Department of Pathology	Johns Hopkins Hospital Department of Pathology	Peter M. Thielen et al	https://www.gisaid.org	?	?	09/08/2020
USA/MD-HP00885/2020	ncov	EPI_ISL_511873	?	2020-03-31	North America	USA	Maryland		North America	USA	Maryland	genome	29782	Human	72	Male	20B	B.1.1	GR	Johns Hopkins Hospital Department of Pathology	Johns Hopkins Hospital Department of Pathology	Peter M. Thielen et al	https://www.gisaid.org	?	?	09/08/2020
USA/MD-HP01656/2020	ncov	EPI_ISL_511874	?	2020-04-03	North America	USA	Maryland		North America	USA	Maryland	genome	29782	Human	52	Female	20C	B.1	GH	Johns Hopkins Hospital Department of Pathology	Johns Hopkins Hospital Department of Pathology	Peter M. Thielen et al	https://www.gisaid.org	?	?	09/08/2020
USA/MD-HP01661/2020	ncov	EPI_ISL_511875	?	2020-04-09	North America	USA	Maryland		North America	USA	Maryland	genome	29782	Human	52	Female	20C	B.1	GH	Johns Hopkins Hospital Department of Pathology	Johns Hopkins Hospital Department of Pathology	Peter M. Thielen et al	https://www.gisaid.org	?	?	09/08/2020
USA/MD-HP02026/2020	ncov	EPI_ISL_511876	?	2020-04-19	North America	USA	Maryland		North America	USA	Maryland	genome	29782	Human	62	Male	20C	B.1	GH	Johns Hopkins Hospital Department of Pathology	Johns Hopkins Hospital Department of Pathology	Peter M. Thielen et al	https://www.gisaid.org	?	?	09/08/2020
USA/MD-HP02027/2020	ncov	EPI_ISL_511877	?	2020-04-29	North America	USA	Maryland		North America	USA	Maryland	genome	29782	Human	62	Male	20C	B.1	GH	Johns Hopkins Hospital Department of Pathology	Johns Hopkins Hospital Department of Pathology	Peter M. Thielen et al	https://www.gisaid.org	?	?	09/08/2020
USA/MD-MDH-0016/2020	ncov	EPI_ISL_481265	MT704119.1	2020-03-31	North America	USA	Maryland		North America	USA	Maryland	genome	29900	Human	?	?	20C	B.1	GH	Maryland Department of Health	Maryland Department of Health	Keller et al	https://www.gisaid.org	?	?	02/07/2020
USA/MD-MDH-0017/2020	ncov	EPI_ISL_481266	MT704120.1	2020-04-01	North America	USA	Maryland		North America	USA	Maryland	genome	29878	Human	?	?	20A	B.1	GH	Maryland Department of Health	Maryland Department of Health	Keller et al	https://www.gisaid.org	?	?	02/07/2020
USA/MD-MDH-0018/2020	ncov	EPI_ISL_486912	MT742087.1	2020-04-01	North America	USA	Maryland		North America	USA	Maryland	genome	29864	Human	?	?	20C	B.1	GH	Maryland Department of Health	Maryland Department of Health	Keller et al	https://www.gisaid.org	?	?	10/07/2020
USA/MD-MDH-0019/2020	ncov	EPI_ISL_481267	MT704121.1	2020-04-01	North America	USA	Maryland		North America	USA	Maryland	genome	29893	Human	?	?	19A	B.40	V	Maryland Department of Health	Maryland Department of Health	Keller et al	https://www.gisaid.org	?	?	02/07/2020
USA/MD-MDH-0020/2020	ncov	EPI_ISL_481268	MT704122.1	2020-04-01	North America	USA	Maryland		North America	USA	Maryland	genome	29879	Human	?	?	20C	B.1	GH	Maryland Department of Health	Maryland Department of Health	Keller et al	https://www.gisaid.org	?	?	02/07/2020
USA/MD-MDH-0021/2020	ncov	EPI_ISL_481269	MT704123.1	2020-04-01	North America	USA	Maryland		North America	USA	Maryland	genome	29903	Human	?	?	20C	B.1	GH	Maryland Department of Health	Maryland Department of Health	Keller et al	https://www.gisaid.org	?	?	02/07/2020
USA/MD-MDH-0022/2020	ncov	EPI_ISL_486913	MT742088.1	2020-04-01	North America	USA	Maryland		North America	USA	Maryland	genome	29818	Human	?	?	19A	B.40	V	Maryland Department of Health	Maryland Department of Health	Keller et al	https://www.gisaid.org	?	?	10/07/2020
USA/MD-MDH-0023/2020	ncov	EPI_ISL_481270	MT704124.1	2020-04-01	North America	USA	Maryland		North America	USA	Maryland	genome	29899	Human	?	?	20C	B.1	GH	Maryland Department of Health	Maryland Department of Health	Keller et al	https://www.gisaid.org	?	?	02/07/2020
USA/MD-MDH-0024/2020	ncov	EPI_ISL_486914	MT742089.1	2020-04-01	North America	USA	Maryland		North America	USA	Maryland	genome	29865	Human	?	?	20C	B.1	GH	Maryland Department of Health	Maryland Department of Health	Keller et al	https://www.gisaid.org	?	?	10/07/2020
USA/MD-MDH-0025/2020	ncov	EPI_ISL_481271	MT704125.1	2020-04-02	North America	USA	Maryland		North America	USA	Maryland	genome	29878	Human	?	?	20C	B.1	GH	Maryland Department of Health	Maryland Department of Health	Keller et al	https://www.gisaid.org	?	?	02/07/2020
USA/MD-MDH-0026/2020	ncov	EPI_ISL_481272	MT704126.1	2020-04-03	North America	USA	Maryland		North America	USA	Maryland	genome	29874	Human	?	?	19B	A.3	S	Maryland Department of Health	Maryland Department of Health	Keller et al	https://www.gisaid.org	?	?	02/07/2020
USA/MD-MDH-0027/2020	ncov	EPI_ISL_481273	MT704127.1	2020-04-04	North America	USA	Maryland		North America	USA	Maryland	genome	29901	Human	?	?	19A	B.40	V	Maryland Department of Health	Maryland Department of Health	Keller et al	https://www.gisaid.org	?	?	02/07/2020
USA/MD-MDH-0028/2020	ncov	EPI_ISL_481274	MT704128.1	2020-04-04	North America	USA	Maryland		North America	USA	Maryland	genome	29880	Human	?	?	19A	B.40	V	Maryland Department of Health	Maryland Department of Health	Keller et al	https://www.gisaid.org	?	?	02/07/2020
USA/MD-MDH-0029/2020	ncov	EPI_ISL_486915	MT742090.1	2020-04-07	North America	USA	Maryland		North America	USA	Maryland	genome	29815	Human	?	?	20A	B.1	GH	Maryland Department of Health	Maryland Department of Health	Keller et al	https://www.gisaid.org	?	?	10/07/2020
USA/MD-MDH-0030/2020	ncov	EPI_ISL_481275	MT704129.1	2020-04-06	North America	USA	Maryland		North America	USA	Maryland	genome	29887	Human	?	?	20C	B.1.370	GH	Maryland Department of Health	Maryland Department of Health	Keller et al	https://www.gisaid.org	?	?	02/07/2020
USA/MD-MDH-0031/2020	ncov	EPI_ISL_481276	MT704130.1	2020-04-07	North America	USA	Maryland		North America	USA	Maryland	genome	29873	Human	?	?	19B	A.3	S	Maryland Department of Health	Maryland Department of Health	Keller et al	https://www.gisaid.org	?	?	02/07/2020
USA/MD-MDH-0032/2020	ncov	EPI_ISL_481277	MT704131.1	2020-04-07	North America	USA	Maryland		North America	USA	Maryland	genome	29873	Human	?	?	20C	B.1	GH	Maryland Department of Health	Maryland Department of Health	Keller et al	https://www.gisaid.org	?	?	02/07/2020
USA/MD-MDH-0033/2020	ncov	EPI_ISL_481278	MT704132.1	2020-04-07	North America	USA	Maryland		North America	USA	Maryland	genome	29899	Human	?	?	20C	B.1	GH	Maryland Department of Health	Maryland Department of Health	Keller et al	https://www.gisaid.org	?	?	02/07/2020
USA/MD-MDH-0034/2020	ncov	EPI_ISL_481279	MT704133.1	2020-04-07	North America	USA	Maryland		North America	USA	Maryland	genome	29875	Human	?	?	20C	B.1	GH	Maryland Department of Health	Maryland Department of Health	Keller et al	https://www.gisaid.org	?	?	02/07/2020
USA/MD-MDH-0035/2020	ncov	EPI_ISL_481280	MT704134.1	2020-04-07	North America	USA	Maryland		North America	USA	Maryland	genome	29898	Human	?	?	20C	B.1.108	GH	Maryland Department of Health	Maryland Department of Health	Keller et al	https://www.gisaid.org	?	?	02/07/2020
USA/MD-MDH-0036/2020	ncov	EPI_ISL_481281	MT704135.1	2020-04-07	North America	USA	Maryland		North America	USA	Maryland	genome	29887	Human	?	?	20C	B.1	GH	Maryland Department of Health	Maryland Department of Health	Keller et al	https://www.gisaid.org	?	?	02/07/2020
USA/MD-MDH-0037/2020	ncov	EPI_ISL_486916	MT742091.1	2020-04-07	North America	USA	Maryland		North America	USA	Maryland	genome	29862	Human	?	?	20A	B.1.276	GH	Maryland Department of Health	Maryland Department of Health	Keller et al	https://www.gisaid.org	?	?	10/07/2020
USA/MD-MDH-0038/2020	ncov	EPI_ISL_486917	MT742092.1	2020-04-09	North America	USA	Maryland		North America	USA	Maryland	genome	29846	Human	?	?	20C	B.1	GH	Maryland Department of Health	Maryland Department of Health	Keller et al	https://www.gisaid.org	?	?	10/07/2020
USA/MD-MDH-0039/2020	ncov	EPI_ISL_481282	MT704136.1	2020-04-08	North America	USA	Maryland		North America	USA	Maryland	genome	29874	Human	?	?	20C	B.1.369	GH	Maryland Department of Health	Maryland Department of Health	Keller et al	https://www.gisaid.org	?	?	02/07/2020
USA/MD-MDH-0040/2020	ncov	EPI_ISL_509444	MT827206.1	2020-04-02	North America	USA	Maryland		North America	USA	Maryland	genome	29857	Human	?	?	20C	B.1	GH	Maryland Department of Health	Maryland Department of Health	Keller et al	https://www.gisaid.org	?	?	05/08/2020
USA/MD-MDH-0041/2020	ncov	EPI_ISL_509445	MT827207.1	2020-04-03	North America	USA	Maryland		North America	USA	Maryland	genome	29897	Human	?	?	20C	B.1	GH	Maryland Department of Health	Maryland Department of Health	Keller et al	https://www.gisaid.org	?	?	05/08/2020
USA/MD-MDH-0042/2020	ncov	EPI_ISL_509446	MT827208.1	2020-04-03	North America	USA	Maryland		North America	USA	Maryland	genome	29850	Human	?	?	20C	B.1	GH	Maryland Department of Health	Maryland Department of Health	Keller et al	https://www.gisaid.org	?	?	05/08/2020
USA/MD-MDH-0043/2020	ncov	EPI_ISL_509447	MT827209.1	2020-04-04	North America	USA	Maryland		North America	USA	Maryland	genome	29822	Human	?	?	20C	B.1.3	GH	Maryland Department of Health	Maryland Department of Health	Keller et al	https://www.gisaid.org	?	?	05/08/2020
USA/MD-MDH-0044/2020	ncov	EPI_ISL_509448	MT827210.1	2020-04-06	North America	USA	Maryland		North America	USA	Maryland	genome	29858	Human	?	?	20C	B.1	GH	Maryland Department of Health	Maryland Department of Health	Keller et al	https://www.gisaid.org	?	?	05/08/2020
USA/MD-MDH-0045/2020	ncov	EPI_ISL_509449	MT827211.1	2020-04-06	North America	USA	Maryland		North America	USA	Maryland	genome	29897	Human	?	?	20C	B.1.3	GH	Maryland Department of Health	Maryland Department of Health	Keller et al	https://www.gisaid.org	?	?	05/08/2020
USA/MD-MDH-0046/2020	ncov	EPI_ISL_509450	MT827212.1	2020-04-08	North America	USA	Maryland		North America	USA	Maryland	genome	29850	Human	?	?	20C	B.1	GH	Maryland Department of Health	Maryland Department of Health	Keller et al	https://www.gisaid.org	?	?	05/08/2020
USA/MD-MDH-0047/2020	ncov	EPI_ISL_509451	MT827213.1	2020-04-11	North America	USA	Maryland		North America	USA	Maryland	genome	29857	Human	?	?	20A	B.1	G	Maryland Department of Health	Maryland Department of Health	Keller et al	https://www.gisaid.org	?	?	05/08/2020
USA/MD-MDH-0048/2020	ncov	EPI_ISL_509452	MT827214.1	2020-04-12	North America	USA	Maryland		North America	USA	Maryland	genome	29895	Human	?	?	20A	B.1	GH	Maryland Department of Health	Maryland Department of Health	Keller et al	https://www.gisaid.org	?	?	05/08/2020
USA/MD-MDH-0049/2020	ncov	EPI_ISL_509453	MT827215.1	2020-04-21	North America	USA	Maryland		North America	USA	Maryland	genome	29885	Human	?	?	20C	B.1	GH	Maryland Department of Health	Maryland Department of Health	Keller et al	https://www.gisaid.org	?	?	05/08/2020
USA/MD-MDH-0050/2020	ncov	EPI_ISL_509454	MT827216.1	2020-05-26	North America	USA	Maryland		North America	USA	Maryland	genome	29903	Human	?	?	20C	B.1.369	GH	Maryland Department of Health	Maryland Department of Health	Keller et al	https://www.gisaid.org	?	?	05/08/2020
USA/MD-MDH-0051/2020	ncov	EPI_ISL_509455	MT827217.1	2020-05-26	North America	USA	Maryland		North America	USA	Maryland	genome	29866	Human	?	?	20C	B.1	GH	Maryland Department of Health	Maryland Department of Health	Keller et al	https://www.gisaid.org	?	?	05/08/2020
USA/MD-MDH-0052/2020	ncov	EPI_ISL_509456	MT827218.1	2020-05-26	North America	USA	Maryland		North America	USA	Maryland	genome	29854	Human	?	?	20C	B.1	GH	Maryland Department of Health	Maryland Department of Health	Keller et al	https://www.gisaid.org	?	?	05/08/2020
USA/MD-MDH-0053/2020	ncov	EPI_ISL_509457	MT827219.1	2020-05-26	North America	USA	Maryland		North America	USA	Maryland	genome	29826	Human	?	?	20C	B.1.328	GH	Maryland Department of Health	Maryland Department of Health	Keller et al	https://www.gisaid.org	?	?	05/08/2020
USA/MD-MDH-0054/2020	ncov	EPI_ISL_509458	MT827220.1	2020-05-26	North America	USA	Maryland		North America	USA	Maryland	genome	29892	Human	?	?	20C	B.1	GH	Maryland Department of Health	Maryland Department of Health	Keller et al	https://www.gisaid.org	?	?	05/08/2020
USA/MD-MDH-0055/2020	ncov	EPI_ISL_509459	MT827221.1	2020-05-26	North America	USA	Maryland		North America	USA	Maryland	genome	29850	Human	?	?	20C	B.1	GH	Maryland Department of Health	Maryland Department of Health	Keller et al	https://www.gisaid.org	?	?	05/08/2020
USA/MD-MDH-0056/2020	ncov	EPI_ISL_509460	MT827222.1	2020-05-26	North America	USA	Maryland		North America	USA	Maryland	genome	29826	Human	?	?	20C	B.1.328	GH	Maryland Department of Health	Maryland Department of Health	Keller et al	https://www.gisaid.org	?	?	05/08/2020
USA/MD-MDH-0057/2020	ncov	EPI_ISL_509461	MT827223.1	2020-05-26	North America	USA	Maryland		North America	USA	Maryland	genome	29894	Human	?	?	20C	B.1.328	GH	Maryland Department of Health	Maryland Department of Health	Keller et al	https://www.gisaid.org	?	?	05/08/2020
USA/MD-MDH-0058/2020	ncov	EPI_ISL_509462	MT827224.1	2020-05-25	North America	USA	Maryland		North America	USA	Maryland	genome	29857	Human	?	?	20C	B.1	GH	Maryland Department of Health	Maryland Department of Health	Keller et al	https://www.gisaid.org	?	?	05/08/2020
USA/MD-MDH-0059/2020	ncov	EPI_ISL_509463	MT827225.1	2020-05-25	North America	USA	Maryland		North America	USA	Maryland	genome	29833	Human	?	?	20C	B.1	GH	Maryland Department of Health	Maryland Department of Health	Keller et al	https://www.gisaid.org	?	?	05/08/2020
USA/MD-MDH-0060/2020	ncov	EPI_ISL_509464	MT827226.1	2020-05-25	North America	USA	Maryland		North America	USA	Maryland	genome	29869	Human	?	?	20C	B.1	GH	Maryland Department of Health	Maryland Department of Health	Keller et al	https://www.gisaid.org	?	?	05/08/2020
USA/MD-MDH-0061/2020	ncov	EPI_ISL_509465	MT827227.1	2020-05-26	North America	USA	Maryland		North America	USA	Maryland	genome	29866	Human	?	?	20C	B.1	GH	Maryland Department of Health	Maryland Department of Health	Keller et al	https://www.gisaid.org	?	?	05/08/2020
USA/MD-MDH-0062/2020	ncov	EPI_ISL_509466	MT827228.1	2020-05-26	North America	USA	Maryland		North America	USA	Maryland	genome	29834	Human	?	?	20C	B.1	GH	Maryland Department of Health	Maryland Department of Health	Keller et al	https://www.gisaid.org	?	?	05/08/2020
USA/MD-MDH-0063/2020	ncov	EPI_ISL_509467	MT827229.1	2020-05-26	North America	USA	Maryland		North America	USA	Maryland	genome	29867	Human	?	?	20C	B.1.328	GH	Maryland Department of Health	Maryland Department of Health	Keller et al	https://www.gisaid.org	?	?	05/08/2020
USA/MD-MDH-0064/2020	ncov	EPI_ISL_509468	MT827230.1	2020-05-25	North America	USA	Maryland		North America	USA	Maryland	genome	29859	Human	?	?	20C	B.1	GH	Maryland Department of Health	Maryland Department of Health	Keller et al	https://www.gisaid.org	?	?	05/08/2020
USA/MD-MDH-0065/2020	ncov	EPI_ISL_509469	MT827231.1	2020-05-25	North America	USA	Maryland		North America	USA	Maryland	genome	29854	Human	?	?	20C	B.1	GH	Maryland Department of Health	Maryland Department of Health	Keller et al	https://www.gisaid.org	?	?	05/08/2020
USA/MD-MDH-0066/2020	ncov	EPI_ISL_509470	MT827232.1	2020-05-25	North America	USA	Maryland		North America	USA	Maryland	genome	29853	Human	?	?	20C	B.1.328	GH	Maryland Department of Health	Maryland Department of Health	Keller et al	https://www.gisaid.org	?	?	05/08/2020
USA/MD-MDH-0067/2020	ncov	EPI_ISL_509471	MT827233.1	2020-05-25	North America	USA	Maryland		North America	USA	Maryland	genome	29902	Human	?	?	19B	A	S	Maryland Department of Health	Maryland Department of Health	Keller et al	https://www.gisaid.org	?	?	05/08/2020
USA/MD-MDH-0068/2020	ncov	EPI_ISL_509472	MT827234.1	2020-05-25	North America	USA	Maryland		North America	USA	Maryland	genome	29890	Human	?	?	20C	B.1.328	GH	Maryland Department of Health	Maryland Department of Health	Keller et al	https://www.gisaid.org	?	?	05/08/2020
USA/MD-MDH-0069/2020	ncov	EPI_ISL_509473	MT827235.1	2020-05-25	North America	USA	Maryland		North America	USA	Maryland	genome	29859	Human	?	?	20C	B.1.328	GH	Maryland Department of Health	Maryland Department of Health	Keller et al	https://www.gisaid.org	?	?	05/08/2020
USA/MD-MDH-0070/2020	ncov	EPI_ISL_509474	MT827236.1	2020-05-25	North America	USA	Maryland		North America	USA	Maryland	genome	29893	Human	?	?	20C	B.1	GH	Maryland Department of Health	Maryland Department of Health	Keller et al	https://www.gisaid.org	?	?	05/08/2020
USA/MD-MDH-0071/2020	ncov	EPI_ISL_509475	MT827237.1	2020-05-25	North America	USA	Maryland		North America	USA	Maryland	genome	29870	Human	?	?	20C	B.1.328	GH	Maryland Department of Health	Maryland Department of Health	Keller et al	https://www.gisaid.org	?	?	05/08/2020
USA/MD-MDH-0072/2020	ncov	EPI_ISL_509476	MT827238.1	2020-05-25	North America	USA	Maryland		North America	USA	Maryland	genome	29864	Human	?	?	20C	B.1	GH	Maryland Department of Health	Maryland Department of Health	Keller et al	https://www.gisaid.org	?	?	05/08/2020
USA/MD-MDH-0073/2020	ncov	EPI_ISL_509477	MT827239.1	2020-05-25	North America	USA	Maryland		North America	USA	Maryland	genome	29866	Human	?	?	19B	A	S	Maryland Department of Health	Maryland Department of Health	Keller et al	https://www.gisaid.org	?	?	05/08/2020
USA/MD-MDH-0074/2020	ncov	EPI_ISL_509478	MT827240.1	2020-05-23	North America	USA	Maryland		North America	USA	Maryland	genome	29864	Human	?	?	20C	B.1	GH	Maryland Department of Health	Maryland Department of Health	Keller et al	https://www.gisaid.org	?	?	05/08/2020
USA/MD-MDH-0075/2020	ncov	EPI_ISL_509479	MT827241.1	2020-05-25	North America	USA	Maryland		North America	USA	Maryland	genome	29846	Human	?	?	20C	B.1	GH	Maryland Department of Health	Maryland Department of Health	Keller et al	https://www.gisaid.org	?	?	05/08/2020
USA/MD-MDH-0076/2020	ncov	EPI_ISL_509480	MT827242.1	2020-05-25	North America	USA	Maryland		North America	USA	Maryland	genome	29827	Human	?	?	20C	B.1	GH	Maryland Department of Health	Maryland Department of Health	Keller et al	https://www.gisaid.org	?	?	05/08/2020
USA/MD-MDH-0077/2020	ncov	EPI_ISL_509481	MT827243.1	2020-05-25	North America	USA	Maryland		North America	USA	Maryland	genome	29866	Human	?	?	20C	B.1	GH	Maryland Department of Health	Maryland Department of Health	Keller et al	https://www.gisaid.org	?	?	05/08/2020
USA/MD-MDH-0078/2020	ncov	EPI_ISL_509482	MT827244.1	2020-05-25	North America	USA	Maryland		North America	USA	Maryland	genome	29855	Human	?	?	20C	B.1	GH	Maryland Department of Health	Maryland Department of Health	Keller et al	https://www.gisaid.org	?	?	05/08/2020
USA/MD-MDH-0079/2020	ncov	EPI_ISL_509483	MT827245.1	2020-05-25	North America	USA	Maryland		North America	USA	Maryland	genome	29870	Human	?	?	19B	A	S	Maryland Department of Health	Maryland Department of Health	Keller et al	https://www.gisaid.org	?	?	05/08/2020
USA/MD-MDH-0080/2020	ncov	EPI_ISL_509484	MT827246.1	2020-05-25	North America	USA	Maryland		North America	USA	Maryland	genome	29900	Human	?	?	19B	A.3	S	Maryland Department of Health	Maryland Department of Health	Keller et al	https://www.gisaid.org	?	?	05/08/2020
USA/MD-MDH-0081/2020	ncov	EPI_ISL_509485	MT827247.1	2020-05-25	North America	USA	Maryland		North America	USA	Maryland	genome	29830	Human	?	?	19B	A.3	S	Maryland Department of Health	Maryland Department of Health	Keller et al	https://www.gisaid.org	?	?	05/08/2020
USA/MD-MDH-0082/2020	ncov	EPI_ISL_509486	MT827248.1	2020-05-26	North America	USA	Maryland		North America	USA	Maryland	genome	29851	Human	?	?	19B	A.3	S	Maryland Department of Health	Maryland Department of Health	Keller et al	https://www.gisaid.org	?	?	05/08/2020
USA/MD-MDH-0083/2020	ncov	EPI_ISL_509487	MT827249.1	2020-05-25	North America	USA	Maryland		North America	USA	Maryland	genome	29868	Human	?	?	20A	B.1.276	GH	Maryland Department of Health	Maryland Department of Health	Keller et al	https://www.gisaid.org	?	?	05/08/2020
USA/MD-MDH-0084/2020	ncov	EPI_ISL_509488	MT827250.1	2020-05-25	North America	USA	Maryland		North America	USA	Maryland	genome	29871	Human	?	?	20C	B.1.369	GH	Maryland Department of Health	Maryland Department of Health	Keller et al	https://www.gisaid.org	?	?	05/08/2020
USA/MD-MDH-0085/2020	ncov	EPI_ISL_509489	MT827251.1	2020-05-26	North America	USA	Maryland		North America	USA	Maryland	genome	29849	Human	?	?	20C	B.1.26	GH	Maryland Department of Health	Maryland Department of Health	Keller et al	https://www.gisaid.org	?	?	05/08/2020
USA/MD-MDH-0086/2020	ncov	EPI_ISL_509490	MT827252.1	2020-05-26	North America	USA	Maryland		North America	USA	Maryland	genome	29867	Human	?	?	20C	B.1.26	GH	Maryland Department of Health	Maryland Department of Health	Keller et al	https://www.gisaid.org	?	?	05/08/2020
USA/MD-MDH-0087/2020	ncov	EPI_ISL_509491	MT827253.1	2020-05-26	North America	USA	Maryland		North America	USA	Maryland	genome	29857	Human	?	?	20C	B.1.369	GH	Maryland Department of Health	Maryland Department of Health	Keller et al	https://www.gisaid.org	?	?	05/08/2020
USA/MD-MDH-0088/2020	ncov	EPI_ISL_522824	MT843285.1	2020-05-24	North America	USA	Maryland		North America	USA	Maryland	genome	29802	Human	?	?	20A	B.1	GH	Maryland Department of Health	Maryland Department of Health	Maryland Department of Health Laboratories Administration et al	https://www.gisaid.org	?	?	26/08/2020
USA/MD-MDH-0089/2020	ncov	EPI_ISL_522825	MT843286.1	2020-05-25	North America	USA	Maryland		North America	USA	Maryland	genome	29866	Human	?	?	20C	B.1	GH	Maryland Department of Health	Maryland Department of Health	Maryland Department of Health Laboratories Administration et al	https://www.gisaid.org	?	?	26/08/2020
USA/MD-MDH-0090/2020	ncov	EPI_ISL_522826	MT843287.1	2020-05-26	North America	USA	Maryland		North America	USA	Maryland	genome	29872	Human	?	?	20C	B.1	GH	Maryland Department of Health	Maryland Department of Health	Maryland Department of Health Laboratories Administration et al	https://www.gisaid.org	?	?	26/08/2020
USA/MD-MDH-0091/2020	ncov	EPI_ISL_522827	MT843288.1	2020-05-26	North America	USA	Maryland		North America	USA	Maryland	genome	29903	Human	?	?	20C	B.1	GH	Maryland Department of Health	Maryland Department of Health	Maryland Department of Health Laboratories Administration et al	https://www.gisaid.org	?	?	26/08/2020
USA/MD-MDH-0092/2020	ncov	EPI_ISL_522828	MT843289.1	2020-05-25	North America	USA	Maryland		North America	USA	Maryland	genome	29865	Human	?	?	20C	B.1.328	GH	Maryland Department of Health	Maryland Department of Health	Maryland Department of Health Laboratories Administration et al	https://www.gisaid.org	?	?	26/08/2020
USA/MD-MDH-0093/2020	ncov	EPI_ISL_522829	MT843290.1	2020-05-26	North America	USA	Maryland		North America	USA	Maryland	genome	29898	Human	?	?	19B	A.3	S	Maryland Department of Health	Maryland Department of Health	Maryland Department of Health Laboratories Administration et al	https://www.gisaid.org	?	?	26/08/2020
USA/MD-MDH-0094/2020	ncov	EPI_ISL_522830	MT843291.1	2020-05-26	North America	USA	Maryland		North America	USA	Maryland	genome	29865	Human	?	?	19B	A.3	S	Maryland Department of Health	Maryland Department of Health	Maryland Department of Health Laboratories Administration et al	https://www.gisaid.org	?	?	26/08/2020
USA/MD-MDH-0095/2020	ncov	EPI_ISL_522831	MT843292.1	2020-05-26	North America	USA	Maryland		North America	USA	Maryland	genome	29866	Human	?	?	19B	A.3	S	Maryland Department of Health	Maryland Department of Health	Maryland Department of Health Laboratories Administration et al	https://www.gisaid.org	?	?	26/08/2020
USA/MD-MDH-0096/2020	ncov	EPI_ISL_522832	MT843293.1	2020-05-26	North America	USA	Maryland		North America	USA	Maryland	genome	29868	Human	?	?	19B	A.3	S	Maryland Department of Health	Maryland Department of Health	Maryland Department of Health Laboratories Administration et al	https://www.gisaid.org	?	?	26/08/2020
USA/MD-MDH-0098/2020	ncov	EPI_ISL_522833	MT843294.1	2020-05-23	North America	USA	Maryland		North America	USA	Maryland	genome	29826	Human	?	?	20C	B.1	GH	Maryland Department of Health	Maryland Department of Health	Maryland Department of Health Laboratories Administration et al	https://www.gisaid.org	?	?	26/08/2020
USA/MD-MDH-0099/2020	ncov	EPI_ISL_522834	MT843295.1	2020-05-24	North America	USA	Maryland		North America	USA	Maryland	genome	29826	Human	?	?	20C	B.1	GH	Maryland Department of Health	Maryland Department of Health	Maryland Department of Health Laboratories Administration et al	https://www.gisaid.org	?	?	26/08/2020
USA/MD-MDH-0100/2020	ncov	EPI_ISL_522835	MT843296.1	2020-05-26	North America	USA	Maryland		North America	USA	Maryland	genome	29866	Human	?	?	20C	B.1.369	GH	Maryland Department of Health	Maryland Department of Health	Maryland Department of Health Laboratories Administration et al	https://www.gisaid.org	?	?	26/08/2020
USA/MD-MDH-0101/2020	ncov	EPI_ISL_522836	MT843297.1	2020-05-27	North America	USA	Maryland		North America	USA	Maryland	genome	29870	Human	?	?	20C	B.1	GH	Maryland Department of Health	Maryland Department of Health	Maryland Department of Health Laboratories Administration et al	https://www.gisaid.org	?	?	26/08/2020
USA/MD-MDH-0102/2020	ncov	EPI_ISL_522837	MT843298.1	2020-05-27	North America	USA	Maryland		North America	USA	Maryland	genome	29870	Human	?	?	20C	B.1	GH	Maryland Department of Health	Maryland Department of Health	Maryland Department of Health Laboratories Administration et al	https://www.gisaid.org	?	?	26/08/2020
USA/MD-MDH-0103/2020	ncov	EPI_ISL_522838	MT843299.1	2020-05-27	North America	USA	Maryland		North America	USA	Maryland	genome	29867	Human	?	?	19B	A.3	S	Maryland Department of Health	Maryland Department of Health	Maryland Department of Health Laboratories Administration et al	https://www.gisaid.org	?	?	26/08/2020
USA/MD-MDH-0104/2020	ncov	EPI_ISL_522839	MT843300.1	2020-05-27	North America	USA	Maryland		North America	USA	Maryland	genome	29895	Human	?	?	20C	B.1.369	GH	Maryland Department of Health	Maryland Department of Health	Maryland Department of Health Laboratories Administration et al	https://www.gisaid.org	?	?	26/08/2020
USA/MD-MDH-0105/2020	ncov	EPI_ISL_522840	MT843301.1	2020-05-27	North America	USA	Maryland		North America	USA	Maryland	genome	29842	Human	?	?	20C	B.1.369	GH	Maryland Department of Health	Maryland Department of Health	Maryland Department of Health Laboratories Administration et al	https://www.gisaid.org	?	?	26/08/2020
USA/MD-MDH-0106/2020	ncov	EPI_ISL_522841	MT843302.1	2020-05-27	North America	USA	Maryland		North America	USA	Maryland	genome	29865	Human	?	?	20C	B.1.369	GH	Maryland Department of Health	Maryland Department of Health	Maryland Department of Health Laboratories Administration et al	https://www.gisaid.org	?	?	26/08/2020
USA/MD-MDH-0107/2020	ncov	EPI_ISL_522842	MT843303.1	2020-05-27	North America	USA	Maryland		North America	USA	Maryland	genome	29868	Human	?	?	20C	B.1.369	GH	Maryland Department of Health	Maryland Department of Health	Maryland Department of Health Laboratories Administration et al	https://www.gisaid.org	?	?	26/08/2020
USA/MD-MDH-0108/2020	ncov	EPI_ISL_522843	MT843304.1	2020-05-27	North America	USA	Maryland		North America	USA	Maryland	genome	29867	Human	?	?	20A	B.1.276	GH	Maryland Department of Health	Maryland Department of Health	Maryland Department of Health Laboratories Administration et al	https://www.gisaid.org	?	?	26/08/2020
USA/MD-MDH-0109/2020	ncov	EPI_ISL_522844	MT843305.1	2020-05-27	North America	USA	Maryland		North America	USA	Maryland	genome	29903	Human	?	?	20C	B.1	GH	Maryland Department of Health	Maryland Department of Health	Maryland Department of Health Laboratories Administration et al	https://www.gisaid.org	?	?	26/08/2020
USA/MD-MDH-0110/2020	ncov	EPI_ISL_522845	MT843306.1	2020-05-27	North America	USA	Maryland		North America	USA	Maryland	genome	29838	Human	?	?	20A	B.1.5	G	Maryland Department of Health	Maryland Department of Health	Maryland Department of Health Laboratories Administration et al	https://www.gisaid.org	?	?	26/08/2020
USA/MD-MDH-0112/2020	ncov	EPI_ISL_522846	MT843307.1	2020-05-26	North America	USA	Maryland		North America	USA	Maryland	genome	29859	Human	?	?	20C	B.1	GH	Maryland Department of Health	Maryland Department of Health	Maryland Department of Health Laboratories Administration et al	https://www.gisaid.org	?	?	26/08/2020
USA/MD-MDH-0113/2020	ncov	EPI_ISL_522847	MT843308.1	2020-05-26	North America	USA	Maryland		North America	USA	Maryland	genome	29868	Human	?	?	20C	B.1	GH	Maryland Department of Health	Maryland Department of Health	Maryland Department of Health Laboratories Administration et al	https://www.gisaid.org	?	?	26/08/2020
USA/MD-MDH-0115/2020	ncov	EPI_ISL_522848	MT843309.1	2020-05-28	North America	USA	Maryland		North America	USA	Maryland	genome	29893	Human	?	?	20C	B.1.108	GH	Maryland Department of Health	Maryland Department of Health	Maryland Department of Health Laboratories Administration et al	https://www.gisaid.org	?	?	26/08/2020
USA/MD-MDH-0116/2020	ncov	EPI_ISL_522849	MT843310.1	2020-05-26	North America	USA	Maryland		North America	USA	Maryland	genome	29893	Human	?	?	20C	B.1	GH	Maryland Department of Health	Maryland Department of Health	Maryland Department of Health Laboratories Administration et al	https://www.gisaid.org	?	?	26/08/2020
USA/MD-MDH-0117/2020	ncov	EPI_ISL_522850	MT843311.1	2020-05-26	North America	USA	Maryland		North America	USA	Maryland	genome	29854	Human	?	?	20C	B.1	GH	Maryland Department of Health	Maryland Department of Health	Maryland Department of Health Laboratories Administration et al	https://www.gisaid.org	?	?	26/08/2020
USA/MD-MDH-0118/2020	ncov	EPI_ISL_522851	MT843312.1	2020-05-26	North America	USA	Maryland		North America	USA	Maryland	genome	29902	Human	?	?	20C	B.1	GH	Maryland Department of Health	Maryland Department of Health	Maryland Department of Health Laboratories Administration et al	https://www.gisaid.org	?	?	26/08/2020
USA/MD-MDH-0119/2020	ncov	EPI_ISL_522852	MT843313.1	2020-05-26	North America	USA	Maryland		North America	USA	Maryland	genome	29899	Human	?	?	20C	B.1	GH	Maryland Department of Health	Maryland Department of Health	Maryland Department of Health Laboratories Administration et al	https://www.gisaid.org	?	?	26/08/2020
USA/MD-MDH-0120/2020	ncov	EPI_ISL_522853	MT843314.1	2020-05-27	North America	USA	Maryland		North America	USA	Maryland	genome	29819	Human	?	?	20C	B.1	GH	Maryland Department of Health	Maryland Department of Health	Maryland Department of Health Laboratories Administration et al	https://www.gisaid.org	?	?	26/08/2020
USA/MD-MDH-0121/2020	ncov	EPI_ISL_522854	MT843315.1	2020-05-27	North America	USA	Maryland		North America	USA	Maryland	genome	29892	Human	?	?	20C	B.1	GH	Maryland Department of Health	Maryland Department of Health	Maryland Department of Health Laboratories Administration et al	https://www.gisaid.org	?	?	26/08/2020
USA/MD-MDH-0122/2020	ncov	EPI_ISL_522869	MT843316.1	2020-05-29	North America	USA	Maryland		North America	USA	Maryland	genome	29867	Human	?	?	20C	B.1.369	GH	Maryland Department of Health	Maryland Department of Health	Maryland Department of Health Laboratories Administration et al	https://www.gisaid.org	?	?	26/08/2020
USA/MD-MDH-0123/2020	ncov	EPI_ISL_522870	MT843317.1	2020-05-29	North America	USA	Maryland		North America	USA	Maryland	genome	29871	Human	?	?	20C	B.1.369	GH	Maryland Department of Health	Maryland Department of Health	Maryland Department of Health Laboratories Administration et al	https://www.gisaid.org	?	?	26/08/2020
USA/MD-MDH-0124/2020	ncov	EPI_ISL_522871	MT843318.1	2020-05-28	North America	USA	Maryland		North America	USA	Maryland	genome	29865	Human	?	?	20B	B.1.1	GR	Maryland Department of Health	Maryland Department of Health	Maryland Department of Health Laboratories Administration et al	https://www.gisaid.org	?	?	26/08/2020
USA/MD-MDH-0125/2020	ncov	EPI_ISL_529167	MT843319.1	2020-05-29	North America	USA	Maryland		North America	USA	Maryland	genome	29817	Human	?	?	20C	B.1	GH	Maryland Department of Health Laboratory	Maryland Department of Health Laboratory	Eric Keller et al	https://www.gisaid.org	?	?	05/08/2020
USA/MD-MDH-0126/2020	ncov	EPI_ISL_529168	MT843320.1	2020-05-29	North America	USA	Maryland		North America	USA	Maryland	genome	29902	Human	?	?	20B	B.1.1	GR	Maryland Department of Health Laboratory	Maryland Department of Health Laboratory	Eric Keller et al	https://www.gisaid.org	?	?	05/08/2020
USA/MD-MDH-0127/2020	ncov	EPI_ISL_524892	MT937317.1	2020-07-04	North America	USA	Maryland		North America	USA	Maryland	genome	29866	Human	?	?	20C	B.1	GH	MD PHL	MD PHL	Maryland Department of Health Laboratories Administration et al	https://www.gisaid.org	?	?	28/08/2020
USA/MD-MDH-0128/2020	ncov	EPI_ISL_524893	MT937318.1	2020-07-08	North America	USA	Maryland		North America	USA	Maryland	genome	29821	Human	?	?	20C	B.1.348	GH	MD PHL	MD PHL	Maryland Department of Health Laboratories Administration et al	https://www.gisaid.org	?	?	28/08/2020
USA/MD-MDH-0129/2020	ncov	EPI_ISL_524894	MT937319.1	2020-07-08	North America	USA	Maryland		North America	USA	Maryland	genome	29822	Human	?	?	20C	B.1	GH	MD PHL	MD PHL	Maryland Department of Health Laboratories Administration et al	https://www.gisaid.org	?	?	28/08/2020
USA/MD-MDH-0130/2020	ncov	EPI_ISL_524895	MT937320.1	2020-07-08	North America	USA	Maryland		North America	USA	Maryland	genome	29832	Human	?	?	20A	B.1	GH	MD PHL	MD PHL	Maryland Department of Health Laboratories Administration et al	https://www.gisaid.org	?	?	28/08/2020
USA/MD-MDH-0132/2020	ncov	EPI_ISL_524896	MT937321.1	2020-07-08	North America	USA	Maryland		North America	USA	Maryland	genome	29822	Human	?	?	20C	B.1.369	GH	MD PHL	MD PHL	Maryland Department of Health Laboratories Administration et al	https://www.gisaid.org	?	?	28/08/2020
USA/MD-MDH-0133/2020	ncov	EPI_ISL_524897	MT937322.1	2020-07-10	North America	USA	Maryland		North America	USA	Maryland	genome	29819	Human	?	?	20C	B.1	GH	MD PHL	MD PHL	Maryland Department of Health Laboratories Administration et al	https://www.gisaid.org	?	?	28/08/2020
USA/MD-MDH-0134/2020	ncov	EPI_ISL_524898	MT937323.1	2020-07-10	North America	USA	Maryland		North America	USA	Maryland	genome	29827	Human	?	?	20C	B.1.26	GH	MD PHL	MD PHL	Maryland Department of Health Laboratories Administration et al	https://www.gisaid.org	?	?	28/08/2020
USA/MD-MDH-0135/2020	ncov	EPI_ISL_534699	?	2020-07-10	North America	USA	Maryland		North America	USA	Maryland	genome	29859	Human	?	?	20C	B.1.26	GH	MD PHL	MD PHL	Maryland Department of Health Laboratories Administration et al	https://www.gisaid.org	?	?	14/09/2020
USA/MD-MDH-0136/2020	ncov	EPI_ISL_524899	MT937324.1	2020-07-10	North America	USA	Maryland		North America	USA	Maryland	genome	29890	Human	?	?	20C	B.1.369	GH	MD PHL	MD PHL	Maryland Department of Health Laboratories Administration et al	https://www.gisaid.org	?	?	28/08/2020
USA/MD-MDH-0137/2020	ncov	EPI_ISL_524900	MT937325.1	2020-07-10	North America	USA	Maryland		North America	USA	Maryland	genome	29825	Human	?	?	20C	B.1.2	GH	MD PHL	MD PHL	Maryland Department of Health Laboratories Administration et al	https://www.gisaid.org	?	?	28/08/2020
USA/MD-MDH-0138/2020	ncov	EPI_ISL_524901	MT937326.1	2020-07-10	North America	USA	Maryland		North America	USA	Maryland	genome	29821	Human	?	?	20C	B.1.2	GH	MD PHL	MD PHL	Maryland Department of Health Laboratories Administration et al	https://www.gisaid.org	?	?	28/08/2020
USA/MD-MDH-0139/2020	ncov	EPI_ISL_524902	MT937327.1	2020-07-09	North America	USA	Maryland		North America	USA	Maryland	genome	29866	Human	?	?	20B	B.1.1	GR	MD PHL	MD PHL	Maryland Department of Health Laboratories Administration et al	https://www.gisaid.org	?	?	28/08/2020
USA/MD-MDH-0140/2020	ncov	EPI_ISL_534700	MW000355.1	2020-07-09	North America	USA	Maryland		North America	USA	Maryland	genome	29821	Human	?	?	20C	B.1.298	GH	MD PHL	MD PHL	Maryland Department of Health Laboratories Administration et al	https://www.gisaid.org	?	?	14/09/2020
USA/MD-MDH-0141/2020	ncov	EPI_ISL_534701	MW000356.1	2020-07-09	North America	USA	Maryland		North America	USA	Maryland	genome	29862	Human	?	?	20C	B.1	GH	MD PHL	MD PHL	Maryland Department of Health Laboratories Administration et al	https://www.gisaid.org	?	?	14/09/2020
USA/MD-MDH-0142/2020	ncov	EPI_ISL_534702	MW000357.1	2020-07-09	North America	USA	Maryland		North America	USA	Maryland	genome	29866	Human	?	?	20A	B.1	GH	MD PHL	MD PHL	Maryland Department of Health Laboratories Administration et al	https://www.gisaid.org	?	?	14/09/2020
USA/MD-MDH-0143/2020	ncov	EPI_ISL_534703	MW000358.1	2020-07-09	North America	USA	Maryland		North America	USA	Maryland	genome	29856	Human	?	?	20A	B.1	GH	MD PHL	MD PHL	Maryland Department of Health Laboratories Administration et al	https://www.gisaid.org	?	?	14/09/2020
USA/MD-MDH-0144/2020	ncov	EPI_ISL_524903	MT937328.1	2020-07-09	North America	USA	Maryland		North America	USA	Maryland	genome	29865	Human	?	?	20A	B.1	GH	MD PHL	MD PHL	Maryland Department of Health Laboratories Administration et al	https://www.gisaid.org	?	?	28/08/2020
USA/MD-MDH-0145/2020	ncov	EPI_ISL_524873	MT937808.1	2020-04-06	North America	USA	Maryland		North America	USA	Maryland	genome	29894	Human	?	?	20C	B.1	GH	MD PHL	MD PHL	Maryland Department of Health Laboratories Administration et al	https://www.gisaid.org	?	?	28/08/2020
USA/MD-MDH-0146/2020	ncov	EPI_ISL_524874	MT937809.1	2020-04-08	North America	USA	Maryland		North America	USA	Maryland	genome	29813	Human	?	?	20C	B.1	GH	MD PHL	MD PHL	Maryland Department of Health Laboratories Administration et al	https://www.gisaid.org	?	?	28/08/2020
USA/MD-MDH-0147/2020	ncov	EPI_ISL_524875	MT937810.1	2020-04-09	North America	USA	Maryland		North America	USA	Maryland	genome	29865	Human	?	?	20C	B.1	GH	MD PHL	MD PHL	Maryland Department of Health Laboratories Administration et al	https://www.gisaid.org	?	?	28/08/2020
USA/MD-MDH-0148/2020	ncov	EPI_ISL_524876	MT937811.1	2020-04-10	North America	USA	Maryland		North America	USA	Maryland	genome	29827	Human	?	?	20A	B.1.276	GH	MD PHL	MD PHL	Maryland Department of Health Laboratories Administration et al	https://www.gisaid.org	?	?	28/08/2020
USA/MD-MDH-0149/2020	ncov	EPI_ISL_524877	MT937812.1	2020-04-13	North America	USA	Maryland		North America	USA	Maryland	genome	29823	Human	?	?	20A	B.1	GH	MD PHL	MD PHL	Maryland Department of Health Laboratories Administration et al	https://www.gisaid.org	?	?	28/08/2020
USA/MD-MDH-0150/2020	ncov	EPI_ISL_524878	MT937813.1	2020-04-13	North America	USA	Maryland		North America	USA	Maryland	genome	29821	Human	?	?	20C	B.1	GH	MD PHL	MD PHL	Maryland Department of Health Laboratories Administration et al	https://www.gisaid.org	?	?	28/08/2020
USA/MD-MDH-0151/2020	ncov	EPI_ISL_524879	MT937814.1	2020-04-20	North America	USA	Maryland		North America	USA	Maryland	genome	29865	Human	?	?	20A	B.1	G	MD PHL	MD PHL	Maryland Department of Health Laboratories Administration et al	https://www.gisaid.org	?	?	28/08/2020
USA/MD-MDH-0152/2020	ncov	EPI_ISL_524880	MT937815.1	2020-07-09	North America	USA	Maryland		North America	USA	Maryland	genome	29865	Human	?	?	20C	B.1.369	GH	MD PHL	MD PHL	Maryland Department of Health Laboratories Administration et al	https://www.gisaid.org	?	?	28/08/2020
USA/MD-MDH-0153/2020	ncov	EPI_ISL_524881	MT937816.1	2020-07-09	North America	USA	Maryland		North America	USA	Maryland	genome	29859	Human	?	?	20C	B.1.3	GH	MD PHL	MD PHL	Maryland Department of Health Laboratories Administration et al	https://www.gisaid.org	?	?	28/08/2020
USA/MD-MDH-0154/2020	ncov	EPI_ISL_524882	MT937817.1	2020-07-09	North America	USA	Maryland		North America	USA	Maryland	genome	29835	Human	?	?	20C	B.1.3	GH	MD PHL	MD PHL	Maryland Department of Health Laboratories Administration et al	https://www.gisaid.org	?	?	28/08/2020
USA/MD-MDH-0155/2020	ncov	EPI_ISL_525118	MT937818.1	2020-07-12	North America	USA	Maryland		North America	USA	Maryland	genome	29822	Human	?	?	20A	B.1.110	GH	Maryland Department of Health Laboratory	Maryland Department of Health Laboratory	Maryland Department of Health Laboratories Administration et al	https://www.gisaid.org	?	?	28/08/2020
USA/MD-MDH-0156/2020	ncov	EPI_ISL_524883	?	2020-07-13	North America	USA	Maryland		North America	USA	Maryland	genome	29862	Human	?	?	20A	B.1	GH	MD PHL	MD PHL	Maryland Department of Health Laboratories Administration et al	https://www.gisaid.org	?	?	28/08/2020
USA/MD-MDH-0157/2020	ncov	EPI_ISL_524884	MT937820.1	2020-07-13	North America	USA	Maryland		North America	USA	Maryland	genome	29826	Human	?	?	20B	B.1.1	GR	MD PHL	MD PHL	Maryland Department of Health Laboratories Administration et al	https://www.gisaid.org	?	?	28/08/2020
USA/MD-MDH-0158/2020	ncov	EPI_ISL_524885	MT937821.1	2020-07-14	North America	USA	Maryland		North America	USA	Maryland	genome	29825	Human	?	?	20C	B.1.369	GH	MD PHL	MD PHL	Maryland Department of Health Laboratories Administration et al	https://www.gisaid.org	?	?	28/08/2020
USA/MD-MDH-0159/2020	ncov	EPI_ISL_524886	MT937822.1	2020-07-14	North America	USA	Maryland		North America	USA	Maryland	genome	29868	Human	?	?	20B	B.1.1	GR	MD PHL	MD PHL	Maryland Department of Health Laboratories Administration et al	https://www.gisaid.org	?	?	28/08/2020
USA/MD-MDH-0160/2020	ncov	EPI_ISL_524887	MT937823.1	2020-07-15	North America	USA	Maryland		North America	USA	Maryland	genome	29901	Human	?	?	20C	B.1.369	GH	MD PHL	MD PHL	Maryland Department of Health Laboratories Administration et al	https://www.gisaid.org	?	?	28/08/2020
USA/MD-MDH-0161/2020	ncov	EPI_ISL_524888	MT937824.1	2020-07-14	North America	USA	Maryland		North America	USA	Maryland	genome	29854	Human	?	?	20B	B.1.1	GR	MD PHL	MD PHL	Maryland Department of Health Laboratories Administration et al	https://www.gisaid.org	?	?	28/08/2020
USA/MD-MDH-0162/2020	ncov	EPI_ISL_524889	MT937825.1	2020-07-14	North America	USA	Maryland		North America	USA	Maryland	genome	29852	Human	?	?	20C	B.1.370	GH	MD PHL	MD PHL	Maryland Department of Health Laboratories Administration et al	https://www.gisaid.org	?	?	28/08/2020
USA/MD-MDH-0163/2020	ncov	EPI_ISL_524890	MT937826.1	2020-07-14	North America	USA	Maryland		North America	USA	Maryland	genome	29820	Human	?	?	20C	B.1.369	GH	MD PHL	MD PHL	Maryland Department of Health Laboratories Administration et al	https://www.gisaid.org	?	?	28/08/2020
USA/MD-MDH-0164/2020	ncov	EPI_ISL_524891	MT937827.1	2020-07-15	North America	USA	Maryland		North America	USA	Maryland	genome	29822	Human	?	?	20C	B.1.265	GH	MD PHL	MD PHL	Maryland Department of Health Laboratories Administration et al	https://www.gisaid.org	?	?	28/08/2020
USA/MD-MDH-0165/2020	ncov	EPI_ISL_534704	MW000359.1	2020-06-03	North America	USA	Maryland		North America	USA	Maryland	genome	29866	Human	?	?	20C	B.1.369	GH	MD PHL	MD PHL	Maryland Department of Health Laboratories Administration et al	https://www.gisaid.org	?	?	14/09/2020
USA/MD-MDH-0166/2020	ncov	EPI_ISL_534705	MW000360.1	2020-06-02	North America	USA	Maryland		North America	USA	Maryland	genome	29856	Human	?	?	20C	B.1.369	GH	MD PHL	MD PHL	Maryland Department of Health Laboratories Administration et al	https://www.gisaid.org	?	?	14/09/2020
USA/MD-MDH-0169/2020	ncov	EPI_ISL_534706	MW000361.1	2020-06-03	North America	USA	Maryland		North America	USA	Maryland	genome	29874	Human	?	?	20C	B.1.369	GH	MD PHL	MD PHL	Maryland Department of Health Laboratories Administration et al	https://www.gisaid.org	?	?	14/09/2020
USA/MD-MDH-0170/2020	ncov	EPI_ISL_534707	MW000362.1	2020-06-03	North America	USA	Maryland		North America	USA	Maryland	genome	29867	Human	?	?	20C	B.1.26	GH	MD PHL	MD PHL	Maryland Department of Health Laboratories Administration et al	https://www.gisaid.org	?	?	14/09/2020
USA/MD-MDH-0171/2020	ncov	EPI_ISL_534708	MW000363.1	2020-06-03	North America	USA	Maryland		North America	USA	Maryland	genome	29867	Human	?	?	20C	B.1.369	GH	MD PHL	MD PHL	Maryland Department of Health Laboratories Administration et al	https://www.gisaid.org	?	?	14/09/2020
USA/MD-MDH-0172/2020	ncov	EPI_ISL_534709	MW000364.1	2020-06-03	North America	USA	Maryland		North America	USA	Maryland	genome	29841	Human	?	?	20C	B.1.369	GH	MD PHL	MD PHL	Maryland Department of Health Laboratories Administration et al	https://www.gisaid.org	?	?	14/09/2020
USA/MD-MDH-0173/2020	ncov	EPI_ISL_534710	MW000365.1	2020-06-01	North America	USA	Maryland		North America	USA	Maryland	genome	29870	Human	?	?	20B	B.1.1	GR	MD PHL	MD PHL	Maryland Department of Health Laboratories Administration et al	https://www.gisaid.org	?	?	14/09/2020
USA/MD-MDH-0174/2020	ncov	EPI_ISL_534711	MW000366.1	2020-06-03	North America	USA	Maryland		North America	USA	Maryland	genome	29862	Human	?	?	20B	B.1.1.231	GR	MD PHL	MD PHL	Maryland Department of Health Laboratories Administration et al	https://www.gisaid.org	?	?	14/09/2020
USA/MD-MDH-0175/2020	ncov	EPI_ISL_534712	MW000367.1	2020-06-03	North America	USA	Maryland		North America	USA	Maryland	genome	29799	Human	?	?	20C	B.1	GH	MD PHL	MD PHL	Maryland Department of Health Laboratories Administration et al	https://www.gisaid.org	?	?	14/09/2020
USA/MD-MDH-0176/2020	ncov	EPI_ISL_534713	MW000368.1	2020-06-02	North America	USA	Maryland		North America	USA	Maryland	genome	29856	Human	?	?	20C	B.1	GH	MD PHL	MD PHL	Maryland Department of Health Laboratories Administration et al	https://www.gisaid.org	?	?	14/09/2020
USA/MD-MDH-0177/2020	ncov	EPI_ISL_534714	MW000369.1	2020-06-04	North America	USA	Maryland		North America	USA	Maryland	genome	29803	Human	?	?	20C	B.1	GH	MD PHL	MD PHL	Maryland Department of Health Laboratories Administration et al	https://www.gisaid.org	?	?	14/09/2020
USA/MD-MDH-0178/2020	ncov	EPI_ISL_534715	MW000370.1	2020-06-04	North America	USA	Maryland		North America	USA	Maryland	genome	29807	Human	?	?	20B	B.1.1	GR	MD PHL	MD PHL	Maryland Department of Health Laboratories Administration et al	https://www.gisaid.org	?	?	14/09/2020
USA/MD-MDH-0179/2020	ncov	EPI_ISL_534716	?	2020-06-04	North America	USA	Maryland		North America	USA	Maryland	genome	29867	Human	?	?	20A	B.1.276	GH	MD PHL	MD PHL	Maryland Department of Health Laboratories Administration et al	https://www.gisaid.org	?	?	14/09/2020
USA/MD-MDH-0181/2020	ncov	EPI_ISL_538265	MW010246.1	2020-03-11	North America	USA	Maryland		North America	USA	Maryland	genome	29863	Human	?	?	20A	B.1.255	GH	Maryland Public Health Laboratory	Maryland Public Health Laboratory	Maryland Department of Health Laboratories Administration et al	https://www.gisaid.org	?	?	16/09/2020
USA/MD-MDH-0182/2020	ncov	EPI_ISL_538266	MW010247.1	2020-03-11	North America	USA	Maryland		North America	USA	Maryland	genome	29860	Human	?	?	20A	B.1	GH	Maryland Public Health Laboratory	Maryland Public Health Laboratory	Maryland Department of Health Laboratories Administration et al	https://www.gisaid.org	?	?	16/09/2020
USA/MD-MDH-0183/2020	ncov	EPI_ISL_538267	MW010248.1	2020-03-08	North America	USA	Maryland		North America	USA	Maryland	genome	29897	Human	?	?	20A	B.1	GH	Maryland Public Health Laboratory	Maryland Public Health Laboratory	Maryland Department of Health Laboratories Administration et al	https://www.gisaid.org	?	?	16/09/2020
USA/MD-MDH-0184/2020	ncov	EPI_ISL_538268	MW010249.1	2020-03-09	North America	USA	Maryland		North America	USA	Maryland	genome	29866	Human	?	?	20A	B.1	GH	Maryland Public Health Laboratory	Maryland Public Health Laboratory	Maryland Department of Health Laboratories Administration et al	https://www.gisaid.org	?	?	16/09/2020
USA/MD-MDH-0185/2020	ncov	EPI_ISL_538269	MW010250.1	2020-06-06	North America	USA	Maryland		North America	USA	Maryland	genome	29860	Human	?	?	20C	B.1	GH	Maryland Public Health Laboratory	Maryland Public Health Laboratory	Maryland Department of Health Laboratories Administration et al	https://www.gisaid.org	?	?	16/09/2020
USA/MD-MDH-0186/2020	ncov	EPI_ISL_538270	MW010251.1	2020-06-05	North America	USA	Maryland		North America	USA	Maryland	genome	29887	Human	?	?	20C	B.1.369	GH	Maryland Public Health Laboratory	Maryland Public Health Laboratory	Maryland Department of Health Laboratories Administration et al	https://www.gisaid.org	?	?	16/09/2020
USA/MD-MDH-0187/2020	ncov	EPI_ISL_538271	MW010252.1	2020-06-05	North America	USA	Maryland		North America	USA	Maryland	genome	29887	Human	?	?	20C	B.1	GH	Maryland Public Health Laboratory	Maryland Public Health Laboratory	Maryland Department of Health Laboratories Administration et al	https://www.gisaid.org	?	?	16/09/2020
USA/MD-MDH-0189/2020	ncov	EPI_ISL_538272	MW010253.1	2020-06-05	North America	USA	Maryland		North America	USA	Maryland	genome	29873	Human	?	?	20C	B.1	GH	Maryland Public Health Laboratory	Maryland Public Health Laboratory	Maryland Department of Health Laboratories Administration et al	https://www.gisaid.org	?	?	16/09/2020
USA/MD-MDH-0190/2020	ncov	EPI_ISL_538273	MW010254.1	2020-06-05	North America	USA	Maryland		North America	USA	Maryland	genome	29870	Human	?	?	20C	B.1	GH	Maryland Public Health Laboratory	Maryland Public Health Laboratory	Maryland Department of Health Laboratories Administration et al	https://www.gisaid.org	?	?	16/09/2020
USA/MD-MDH-0191/2020	ncov	EPI_ISL_538274	MW010255.1	2020-06-05	North America	USA	Maryland		North America	USA	Maryland	genome	29867	Human	?	?	20C	B.1	GH	Maryland Public Health Laboratory	Maryland Public Health Laboratory	Maryland Department of Health Laboratories Administration et al	https://www.gisaid.org	?	?	16/09/2020
USA/MD-MDH-0193/2020	ncov	EPI_ISL_560806	MW048997.1	2020-04-20	North America	USA	Maryland		North America	USA	Maryland	genome	29887	Human	?	?	19B	A.3	S	Maryland Public Health Laboratory	Maryland Public Health Laboratory	Maryland Department of Health Laboratories Administration et al	https://www.gisaid.org	?	?	29/09/2020
USA/MD-MDH-0194/2020	ncov	EPI_ISL_560807	MW048998.1	2020-06-05	North America	USA	Maryland		North America	USA	Maryland	genome	29895	Human	?	?	20C	B.1	GH	Maryland Public Health Laboratory	Maryland Public Health Laboratory	Maryland Department of Health Laboratories Administration et al	https://www.gisaid.org	?	?	29/09/2020
USA/MD-MDH-0195/2020	ncov	EPI_ISL_560808	MW048999.1	2020-06-07	North America	USA	Maryland		North America	USA	Maryland	genome	29864	Human	?	?	20C	B.1	GH	Maryland Public Health Laboratory	Maryland Public Health Laboratory	Maryland Department of Health Laboratories Administration et al	https://www.gisaid.org	?	?	29/09/2020
USA/MD-MDH-0196/2020	ncov	EPI_ISL_560809	MW049000.1	2020-06-07	North America	USA	Maryland		North America	USA	Maryland	genome	29842	Human	?	?	20C	B.1	GH	Maryland Public Health Laboratory	Maryland Public Health Laboratory	Maryland Department of Health Laboratories Administration et al	https://www.gisaid.org	?	?	29/09/2020
USA/MD-MDH-0197/2020	ncov	EPI_ISL_560810	?	2020-06-08	North America	USA	Maryland		North America	USA	Maryland	genome	29870	Human	?	?	20C	B.1	GH	Maryland Public Health Laboratory	Maryland Public Health Laboratory	Maryland Department of Health Laboratories Administration et al	https://www.gisaid.org	?	?	29/09/2020
USA/MD-MDH-0198/2020	ncov	EPI_ISL_560811	MW049002.1	2020-06-08	North America	USA	Maryland		North America	USA	Maryland	genome	29891	Human	?	?	20C	B.1	GH	Maryland Public Health Laboratory	Maryland Public Health Laboratory	Maryland Department of Health Laboratories Administration et al	https://www.gisaid.org	?	?	29/09/2020
USA/MD-MDH-0199/2020	ncov	EPI_ISL_560812	MW049003.1	2020-06-08	North America	USA	Maryland		North America	USA	Maryland	genome	29903	Human	?	?	20C	B.1.369	GH	Maryland Public Health Laboratory	Maryland Public Health Laboratory	Maryland Department of Health Laboratories Administration et al	https://www.gisaid.org	?	?	29/09/2020
USA/MD-MDH-0200/2020	ncov	EPI_ISL_560813	MW049004.1	2020-06-09	North America	USA	Maryland		North America	USA	Maryland	genome	29873	Human	?	?	20C	B.1.3	GH	Maryland Public Health Laboratory	Maryland Public Health Laboratory	Maryland Department of Health Laboratories Administration et al	https://www.gisaid.org	?	?	29/09/2020
USA/MD-MDH-0201/2020	ncov	EPI_ISL_560814	MW049005.1	2020-06-08	North America	USA	Maryland		North America	USA	Maryland	genome	29876	Human	?	?	20C	B.1	GH	Maryland Public Health Laboratory	Maryland Public Health Laboratory	Maryland Department of Health Laboratories Administration et al	https://www.gisaid.org	?	?	29/09/2020
USA/MD-MDH-0202/2020	ncov	EPI_ISL_560815	MW049006.1	2020-06-17	North America	USA	Maryland		North America	USA	Maryland	genome	29903	Human	?	?	20B	B.1.1	GR	Maryland Public Health Laboratory	Maryland Public Health Laboratory	Maryland Department of Health Laboratories Administration et al	https://www.gisaid.org	?	?	29/09/2020
USA/MD-MDH-0203/2020	ncov	EPI_ISL_560816	MW049007.1	2020-06-22	North America	USA	Maryland		North America	USA	Maryland	genome	29836	Human	?	?	20C	B.1	GH	Maryland Public Health Laboratory	Maryland Public Health Laboratory	Maryland Department of Health Laboratories Administration et al	https://www.gisaid.org	?	?	29/09/2020
USA/MD-MDH-0204/2020	ncov	EPI_ISL_560817	MW049008.1	2020-09-15	North America	USA	Maryland		North America	USA	Maryland	genome	29830	Human	?	?	20C	B.1.3	GH	Maryland Public Health Laboratory	Maryland Public Health Laboratory	Maryland Department of Health Laboratories Administration et al	https://www.gisaid.org	?	?	29/09/2020
USA/MD-MDH-0205/2020	ncov	EPI_ISL_560818	MW049009.1	2020-09-14	North America	USA	Maryland		North America	USA	Maryland	genome	29866	Human	?	?	20C	B.1	GH	Maryland Public Health Laboratory	Maryland Public Health Laboratory	Maryland Department of Health Laboratories Administration et al	https://www.gisaid.org	?	?	29/09/2020
USA/MD-MDH-0206/2020	ncov	EPI_ISL_560819	MW049010.1	2020-09-16	North America	USA	Maryland		North America	USA	Maryland	genome	29885	Human	?	?	20C	B.1.3	GH	Maryland Public Health Laboratory	Maryland Public Health Laboratory	Maryland Department of Health Laboratories Administration et al	https://www.gisaid.org	?	?	29/09/2020
USA/MD-MDH-0207/2020	ncov	EPI_ISL_560820	MW049011.1	2020-09-15	North America	USA	Maryland		North America	USA	Maryland	genome	29867	Human	?	?	20C	B.1.3	GH	Maryland Public Health Laboratory	Maryland Public Health Laboratory	Maryland Department of Health Laboratories Administration et al	https://www.gisaid.org	?	?	29/09/2020
USA/MD-MDH-0208/2020	ncov	EPI_ISL_560821	MW049012.1	2020-09-15	North America	USA	Maryland		North America	USA	Maryland	genome	29829	Human	?	?	20C	B.1.3	GH	Maryland Public Health Laboratory	Maryland Public Health Laboratory	Maryland Department of Health Laboratories Administration et al	https://www.gisaid.org	?	?	29/09/2020
USA/MD-MDH-0209/2020	ncov	EPI_ISL_560822	MW049013.1	2020-09-16	North America	USA	Maryland		North America	USA	Maryland	genome	29847	Human	?	?	20C	B.1.3	GH	Maryland Public Health Laboratory	Maryland Public Health Laboratory	Maryland Department of Health Laboratories Administration et al	https://www.gisaid.org	?	?	29/09/2020
USA/MD-MDH-0210/2020	ncov	EPI_ISL_560823	MW049014.1	2020-09-17	North America	USA	Maryland		North America	USA	Maryland	genome	29835	Human	?	?	20C	B.1.2	GH	Maryland Public Health Laboratory	Maryland Public Health Laboratory	Maryland Department of Health Laboratories Administration et al	https://www.gisaid.org	?	?	29/09/2020
USA/MD-MDH-0211/2020	ncov	EPI_ISL_560824	MW049015.1	2020-09-17	North America	USA	Maryland		North America	USA	Maryland	genome	29862	Human	?	?	20C	B.1.2	GH	Maryland Public Health Laboratory	Maryland Public Health Laboratory	Maryland Department of Health Laboratories Administration et al	https://www.gisaid.org	?	?	29/09/2020
USA/MD-MDH-0212/2020	ncov	EPI_ISL_560825	MW049016.1	2020-09-17	North America	USA	Maryland		North America	USA	Maryland	genome	29867	Human	?	?	20C	B.1.2	GH	Maryland Public Health Laboratory	Maryland Public Health Laboratory	Maryland Department of Health Laboratories Administration et al	https://www.gisaid.org	?	?	29/09/2020
USA/MD-MDH-0213/2020	ncov	EPI_ISL_560826	MW049017.1	2020-09-17	North America	USA	Maryland		North America	USA	Maryland	genome	29838	Human	?	?	20C	B.1.2	GH	Maryland Public Health Laboratory	Maryland Public Health Laboratory	Maryland Department of Health Laboratories Administration et al	https://www.gisaid.org	?	?	29/09/2020
USA/MD-MDH-0214/2020	ncov	EPI_ISL_560827	MW049018.1	2020-09-17	North America	USA	Maryland		North America	USA	Maryland	genome	29864	Human	?	?	20C	B.1.2	GH	Maryland Public Health Laboratory	Maryland Public Health Laboratory	Maryland Department of Health Laboratories Administration et al	https://www.gisaid.org	?	?	29/09/2020
USA/MD-MDH-0215/2020	ncov	EPI_ISL_560828	MW049019.1	2020-09-17	North America	USA	Maryland		North America	USA	Maryland	genome	29888	Human	?	?	20C	B.1.3	GH	Maryland Public Health Laboratory	Maryland Public Health Laboratory	Maryland Department of Health Laboratories Administration et al	https://www.gisaid.org	?	?	29/09/2020
USA/MD-MDH-0216/2020	ncov	EPI_ISL_560829	MW049020.1	2020-09-17	North America	USA	Maryland		North America	USA	Maryland	genome	29842	Human	?	?	20C	B.1.369	GH	Maryland Public Health Laboratory	Maryland Public Health Laboratory	Maryland Department of Health Laboratories Administration et al	https://www.gisaid.org	?	?	29/09/2020
USA/MD-MDH-0217/2020	ncov	EPI_ISL_560830	MW049021.1	2020-09-18	North America	USA	Maryland		North America	USA	Maryland	genome	29886	Human	?	?	20A	B.1	G	Maryland Public Health Laboratory	Maryland Public Health Laboratory	Maryland Department of Health Laboratories Administration et al	https://www.gisaid.org	?	?	29/09/2020
USA/MD-MDH-0218/2020	ncov	EPI_ISL_560831	MW049022.1	2020-09-18	North America	USA	Maryland		North America	USA	Maryland	genome	29859	Human	?	?	20C	B.1.3	GH	Maryland Public Health Laboratory	Maryland Public Health Laboratory	Maryland Department of Health Laboratories Administration et al	https://www.gisaid.org	?	?	29/09/2020
USA/MD-MDH-0219/2020	ncov	EPI_ISL_560832	MW049023.1	2020-09-18	North America	USA	Maryland		North America	USA	Maryland	genome	29898	Human	?	?	20B	B.1.1.207	GR	Maryland Public Health Laboratory	Maryland Public Health Laboratory	Maryland Department of Health Laboratories Administration et al	https://www.gisaid.org	?	?	29/09/2020
USA/MD-MDH-0220/2020	ncov	EPI_ISL_591022	MW157237.1	2020-09-21	North America	USA	Maryland		North America	USA	Maryland	genome	29873	Human	?	?	20B	B.1.1.207	GR	MD PHL	MD PHL	Maryland Department of Health Laboratories Administration et al	https://www.gisaid.org	?	?	20/10/2020
USA/MD-MDH-0221/2020	ncov	EPI_ISL_591023	MW157238.1	2020-09-19	North America	USA	Maryland		North America	USA	Maryland	genome	29835	Human	?	?	20C	B.1.2	GH	MD PHL	MD PHL	Maryland Department of Health Laboratories Administration et al	https://www.gisaid.org	?	?	20/10/2020
USA/MD-MDH-0222/2020	ncov	EPI_ISL_591024	MW157239.1	2020-09-21	North America	USA	Maryland		North America	USA	Maryland	genome	29663	Human	?	?	20C	B.1.2	GH	MD PHL	MD PHL	Maryland Department of Health Laboratories Administration et al	https://www.gisaid.org	?	?	20/10/2020
USA/MD-MDH-0223/2020	ncov	EPI_ISL_591025	MW157240.1	2020-09-21	North America	USA	Maryland		North America	USA	Maryland	genome	29836	Human	?	?	20C	B.1.370	GH	MD PHL	MD PHL	Maryland Department of Health Laboratories Administration et al	https://www.gisaid.org	?	?	20/10/2020
USA/MD-MDH-0224/2020	ncov	EPI_ISL_591026	MW157241.1	2020-09-21	North America	USA	Maryland		North America	USA	Maryland	genome	29877	Human	?	?	20C	B.1.2	GH	MD PHL	MD PHL	Maryland Department of Health Laboratories Administration et al	https://www.gisaid.org	?	?	20/10/2020
USA/MD-MDH-0225/2020	ncov	EPI_ISL_591027	MW157242.1	2020-09-21	North America	USA	Maryland		North America	USA	Maryland	genome	29663	Human	?	?	20C	B.1.2	GH	MD PHL	MD PHL	Maryland Department of Health Laboratories Administration et al	https://www.gisaid.org	?	?	20/10/2020
USA/MD-MDH-0226/2020	ncov	EPI_ISL_591028	MW157243.1	2020-09-21	North America	USA	Maryland		North America	USA	Maryland	genome	29862	Human	?	?	20C	B.1.2	GH	MD PHL	MD PHL	Maryland Department of Health Laboratories Administration et al	https://www.gisaid.org	?	?	20/10/2020
USA/MD-MDH-0227/2020	ncov	EPI_ISL_591029	MW157244.1	2020-09-23	North America	USA	Maryland		North America	USA	Maryland	genome	29862	Human	?	?	20A	B.1	G	MD PHL	MD PHL	Maryland Department of Health Laboratories Administration et al	https://www.gisaid.org	?	?	20/10/2020
USA/MD-MDH-0228/2020	ncov	EPI_ISL_591030	MW157245.1	2020-09-23	North America	USA	Maryland		North America	USA	Maryland	genome	29860	Human	?	?	20B	B.1.1.207	GR	MD PHL	MD PHL	Maryland Department of Health Laboratories Administration et al	https://www.gisaid.org	?	?	20/10/2020
USA/MD-MDH-0229/2020	ncov	EPI_ISL_591031	MW157246.1	2020-09-23	North America	USA	Maryland		North America	USA	Maryland	genome	29862	Human	?	?	20C	B.1.280	GH	MD PHL	MD PHL	Maryland Department of Health Laboratories Administration et al	https://www.gisaid.org	?	?	20/10/2020
USA/MD-MDH-0230/2020	ncov	EPI_ISL_591032	MW157247.1	2020-09-23	North America	USA	Maryland		North America	USA	Maryland	genome	29834	Human	?	?	20C	B.1.340	GH	MD PHL	MD PHL	Maryland Department of Health Laboratories Administration et al	https://www.gisaid.org	?	?	20/10/2020
USA/MD-MDH-0231/2020	ncov	EPI_ISL_591033	MW157248.1	2020-09-28	North America	USA	Maryland		North America	USA	Maryland	genome	29834	Human	?	?	20A	B.1.243	G	MD PHL	MD PHL	Maryland Department of Health Laboratories Administration et al	https://www.gisaid.org	?	?	20/10/2020
USA/MD-MDH-0232/2020	ncov	EPI_ISL_591034	MW157249.1	2020-09-28	North America	USA	Maryland		North America	USA	Maryland	genome	29861	Human	?	?	20B	B.1.1.207	GR	MD PHL	MD PHL	Maryland Department of Health Laboratories Administration et al	https://www.gisaid.org	?	?	20/10/2020
USA/MD-MDH-0233/2020	ncov	EPI_ISL_591035	MW157250.1	2020-09-28	North America	USA	Maryland		North America	USA	Maryland	genome	29834	Human	?	?	20A	B.1.240	G	MD PHL	MD PHL	Maryland Department of Health Laboratories Administration et al	https://www.gisaid.org	?	?	20/10/2020
USA/MD-MDH-0234/2020	ncov	EPI_ISL_591036	MW157251.1	2020-09-28	North America	USA	Maryland		North America	USA	Maryland	genome	29837	Human	?	?	20C	B.1.369	GH	MD PHL	MD PHL	Maryland Department of Health Laboratories Administration et al	https://www.gisaid.org	?	?	20/10/2020
USA/MD-MDH-0235/2020	ncov	EPI_ISL_602258	MW181574.1	2020-09-27	North America	USA	Maryland		North America	USA	Maryland	genome	29837	Human	?	?	20B	B.1.1.207	GR	MD PHL	MD PHL	Maryland Department of Health Laboratories Administration et al	https://www.gisaid.org	?	?	27/10/2020
USA/MD-MDH-0236/2020	ncov	EPI_ISL_602259	MW181575.1	2020-09-27	North America	USA	Maryland		North America	USA	Maryland	genome	29853	Human	?	?	20C	B.1.361	GH	MD PHL	MD PHL	Maryland Department of Health Laboratories Administration et al	https://www.gisaid.org	?	?	27/10/2020
USA/MD-MDH-0237/2020	ncov	EPI_ISL_602260	MW181576.1	2020-09-29	North America	USA	Maryland		North America	USA	Maryland	genome	29833	Human	?	?	20A	B.1	G	MD PHL	MD PHL	Maryland Department of Health Laboratories Administration et al	https://www.gisaid.org	?	?	27/10/2020
USA/MD-MDH-0238/2020	ncov	EPI_ISL_602261	?	2020-09-28	North America	USA	Maryland		North America	USA	Maryland	genome	29836	Human	?	?	20C	B.1.369	GH	MD PHL	MD PHL	Maryland Department of Health Laboratories Administration et al	https://www.gisaid.org	?	?	27/10/2020
USA/MD-MDH-0239/2020	ncov	EPI_ISL_602262	MW181578.1	2020-09-29	North America	USA	Maryland		North America	USA	Maryland	genome	29832	Human	?	?	20C	B.1.2	GH	MD PHL	MD PHL	Maryland Department of Health Laboratories Administration et al	https://www.gisaid.org	?	?	27/10/2020
USA/MD-MDH-0240/2020	ncov	EPI_ISL_602263	MW181579.1	2020-10-01	North America	USA	Maryland		North America	USA	Maryland	genome	29819	Human	?	?	20C	B.1.2	GH	MD PHL	MD PHL	Maryland Department of Health Laboratories Administration et al	https://www.gisaid.org	?	?	27/10/2020
USA/MD-MDH-0241/2020	ncov	EPI_ISL_602264	MW181580.1	2020-10-02	North America	USA	Maryland		North America	USA	Maryland	genome	29823	Human	?	?	20C	B.1.2	GH	MD PHL	MD PHL	Maryland Department of Health Laboratories Administration et al	https://www.gisaid.org	?	?	27/10/2020
USA/MD-MDH-0242/2020	ncov	EPI_ISL_602265	MW181581.1	2020-10-02	North America	USA	Maryland		North America	USA	Maryland	genome	29815	Human	?	?	20B	B.1.1.207	GR	MD PHL	MD PHL	Maryland Department of Health Laboratories Administration et al	https://www.gisaid.org	?	?	27/10/2020
USA/MD-MDH-0243/2020	ncov	EPI_ISL_602266	MW181582.1	2020-10-03	North America	USA	Maryland		North America	USA	Maryland	genome	29828	Human	?	?	20B	B.1.1.207	GR	MD PHL	MD PHL	Maryland Department of Health Laboratories Administration et al	https://www.gisaid.org	?	?	27/10/2020
USA/MD-MDH-0244/2020	ncov	EPI_ISL_602267	MW181583.1	2020-10-02	North America	USA	Maryland		North America	USA	Maryland	genome	29828	Human	?	?	20C	B.1.2	GH	MD PHL	MD PHL	Maryland Department of Health Laboratories Administration et al	https://www.gisaid.org	?	?	27/10/2020
USA/MD-MDH-0245/2020	ncov	EPI_ISL_602268	MW181584.1	2020-10-02	North America	USA	Maryland		North America	USA	Maryland	genome	29822	Human	?	?	20C	B.1.3	GH	MD PHL	MD PHL	Maryland Department of Health Laboratories Administration et al	https://www.gisaid.org	?	?	27/10/2020
USA/MD-MDH-0246/2020	ncov	EPI_ISL_602269	MW181585.1	2020-10-02	North America	USA	Maryland		North America	USA	Maryland	genome	29855	Human	?	?	20C	B.1.3	GH	MD PHL	MD PHL	Maryland Department of Health Laboratories Administration et al	https://www.gisaid.org	?	?	27/10/2020
USA/MD-MDH-0247/2020	ncov	EPI_ISL_602270	MW181586.1	2020-10-02	North America	USA	Maryland		North America	USA	Maryland	genome	29858	Human	?	?	20C	B.1.3	GH	MD PHL	MD PHL	Maryland Department of Health Laboratories Administration et al	https://www.gisaid.org	?	?	27/10/2020
USA/MD-MDH-0248/2020	ncov	EPI_ISL_602271	MW181587.1	2020-10-03	North America	USA	Maryland		North America	USA	Maryland	genome	29861	Human	?	?	20C	B.1.298	GH	MD PHL	MD PHL	Maryland Department of Health Laboratories Administration et al	https://www.gisaid.org	?	?	27/10/2020
USA/MD-MDH-0249/2020	ncov	EPI_ISL_602272	MW181588.1	2020-10-03	North America	USA	Maryland		North America	USA	Maryland	genome	29823	Human	?	?	20C	B.1.369	GH	MD PHL	MD PHL	Maryland Department of Health Laboratories Administration et al	https://www.gisaid.org	?	?	27/10/2020
USA/MD-MDH-0250/2020	ncov	EPI_ISL_602273	MW181589.1	2020-10-05	North America	USA	Maryland		North America	USA	Maryland	genome	29860	Human	?	?	20B	B.1.1	GR	MD PHL	MD PHL	Maryland Department of Health Laboratories Administration et al	https://www.gisaid.org	?	?	27/10/2020
USA/MD-MDH-0251/2020	ncov	EPI_ISL_602274	?	2020-10-05	North America	USA	Maryland		North America	USA	Maryland	genome	29864	Human	?	?	20C	B.1.2	GH	MD PHL	MD PHL	Maryland Department of Health Laboratories Administration et al	https://www.gisaid.org	?	?	27/10/2020
USA/MD-MDH-0252/2020	ncov	EPI_ISL_602275	MW181591.1	2020-10-05	North America	USA	Maryland		North America	USA	Maryland	genome	29815	Human	?	?	20C	B.1.2	GH	MD PHL	MD PHL	Maryland Department of Health Laboratories Administration et al	https://www.gisaid.org	?	?	27/10/2020
USA/MD-MDH-0253/2020	ncov	EPI_ISL_602276	?	2020-10-05	North America	USA	Maryland		North America	USA	Maryland	genome	29831	Human	?	?	20C	B.1.369	GH	MD PHL	MD PHL	Maryland Department of Health Laboratories Administration et al	https://www.gisaid.org	?	?	27/10/2020
USA/MD-MDH-0254/2020	ncov	EPI_ISL_602277	MW181593.1	2020-10-05	North America	USA	Maryland		North America	USA	Maryland	genome	29848	Human	?	?	20A	B.1	G	MD PHL	MD PHL	Maryland Department of Health Laboratories Administration et al	https://www.gisaid.org	?	?	27/10/2020
USA/MD-MDH-0255/2020	ncov	EPI_ISL_629036	MW240719.1	2020-10-05	North America	USA	Maryland		North America	USA	Maryland	genome	29867	Human	?	?	20B	B.1.1.207	GR	Maryland Public Health Laboratory	Maryland Public Health Laboratory	Maryland Department of Health Laboratories Administration et al	https://www.gisaid.org	?	?	10/11/2020
USA/MD-MDH-0256/2020	ncov	EPI_ISL_629037	MW240720.1	2020-10-06	North America	USA	Maryland		North America	USA	Maryland	genome	29859	Human	?	?	20C	B.1.369	GH	Maryland Public Health Laboratory	Maryland Public Health Laboratory	Maryland Department of Health Laboratories Administration et al	https://www.gisaid.org	?	?	10/11/2020
USA/MD-MDH-0257/2020	ncov	EPI_ISL_629038	MW240721.1	2020-10-06	North America	USA	Maryland		North America	USA	Maryland	genome	29847	Human	?	?	20C	B.1.26	GH	Maryland Public Health Laboratory	Maryland Public Health Laboratory	Maryland Department of Health Laboratories Administration et al	https://www.gisaid.org	?	?	10/11/2020
USA/MD-MDH-0258/2020	ncov	EPI_ISL_629039	MW240722.1	2020-10-06	North America	USA	Maryland		North America	USA	Maryland	genome	29820	Human	?	?	20C	B.1.26	GH	Maryland Public Health Laboratory	Maryland Public Health Laboratory	Maryland Department of Health Laboratories Administration et al	https://www.gisaid.org	?	?	10/11/2020
USA/MD-MDH-0259/2020	ncov	EPI_ISL_629040	MW240723.1	2020-10-05	North America	USA	Maryland		North America	USA	Maryland	genome	29865	Human	?	?	20C	B.1	GH	Maryland Public Health Laboratory	Maryland Public Health Laboratory	Maryland Department of Health Laboratories Administration et al	https://www.gisaid.org	?	?	10/11/2020
USA/MD-MDH-0260/2020	ncov	EPI_ISL_629041	MW240724.1	2020-10-13	North America	USA	Maryland		North America	USA	Maryland	genome	29867	Human	?	?	20A	B.1.234	G	Maryland Public Health Laboratory	Maryland Public Health Laboratory	Maryland Department of Health Laboratories Administration et al	https://www.gisaid.org	?	?	10/11/2020
USA/MD-MDH-0261/2020	ncov	EPI_ISL_629042	MW240725.1	2020-10-13	North America	USA	Maryland		North America	USA	Maryland	genome	29866	Human	?	?	20A	B.1.5	G	Maryland Public Health Laboratory	Maryland Public Health Laboratory	Maryland Department of Health Laboratories Administration et al	https://www.gisaid.org	?	?	10/11/2020
USA/MD-MDH-0262/2020	ncov	EPI_ISL_629043	MW240726.1	2020-10-13	North America	USA	Maryland		North America	USA	Maryland	genome	29865	Human	?	?	20A	B.1.5	G	Maryland Public Health Laboratory	Maryland Public Health Laboratory	Maryland Department of Health Laboratories Administration et al	https://www.gisaid.org	?	?	10/11/2020
USA/MD-MDH-0263/2020	ncov	EPI_ISL_629044	MW240727.1	2020-10-13	North America	USA	Maryland		North America	USA	Maryland	genome	29866	Human	?	?	20A	B.1.234	G	Maryland Public Health Laboratory	Maryland Public Health Laboratory	Maryland Department of Health Laboratories Administration et al	https://www.gisaid.org	?	?	10/11/2020
USA/MD-MDH-0264/2020	ncov	EPI_ISL_629045	MW240728.1	2020-10-13	North America	USA	Maryland		North America	USA	Maryland	genome	29820	Human	?	?	20A	B.1.5	G	Maryland Public Health Laboratory	Maryland Public Health Laboratory	Maryland Department of Health Laboratories Administration et al	https://www.gisaid.org	?	?	10/11/2020
USA/MD-MDH-0265/2020	ncov	EPI_ISL_629046	MW240729.1	2020-10-13	North America	USA	Maryland		North America	USA	Maryland	genome	29900	Human	?	?	20A	B.1.5	G	Maryland Public Health Laboratory	Maryland Public Health Laboratory	Maryland Department of Health Laboratories Administration et al	https://www.gisaid.org	?	?	10/11/2020
USA/MD-MDH-0266/2020	ncov	EPI_ISL_629047	MW240730.1	2020-10-13	North America	USA	Maryland		North America	USA	Maryland	genome	29901	Human	?	?	20A	B.1.5	G	Maryland Public Health Laboratory	Maryland Public Health Laboratory	Maryland Department of Health Laboratories Administration et al	https://www.gisaid.org	?	?	10/11/2020
USA/MD-MDH-0267/2020	ncov	EPI_ISL_629048	MW240731.1	2020-10-13	North America	USA	Maryland		North America	USA	Maryland	genome	29892	Human	?	?	20A	B.1.5	G	Maryland Public Health Laboratory	Maryland Public Health Laboratory	Maryland Department of Health Laboratories Administration et al	https://www.gisaid.org	?	?	10/11/2020
USA/MD-MDH-0268/2020	ncov	EPI_ISL_629049	MW240732.1	2020-10-13	North America	USA	Maryland		North America	USA	Maryland	genome	29901	Human	?	?	20A	B.1.234	G	Maryland Public Health Laboratory	Maryland Public Health Laboratory	Maryland Department of Health Laboratories Administration et al	https://www.gisaid.org	?	?	10/11/2020
USA/MD-MDH-0269/2020	ncov	EPI_ISL_629050	MW240733.1	2020-10-13	North America	USA	Maryland		North America	USA	Maryland	genome	29872	Human	?	?	20A	B.1.5	G	Maryland Public Health Laboratory	Maryland Public Health Laboratory	Maryland Department of Health Laboratories Administration et al	https://www.gisaid.org	?	?	10/11/2020
USA/MD-MDH-0270/2020	ncov	EPI_ISL_629051	MW240734.1	2020-10-13	North America	USA	Maryland		North America	USA	Maryland	genome	29854	Human	?	?	20A	B.1.5	G	Maryland Public Health Laboratory	Maryland Public Health Laboratory	Maryland Department of Health Laboratories Administration et al	https://www.gisaid.org	?	?	10/11/2020
USA/MD-MDH-0271/2020	ncov	EPI_ISL_629052	MW240735.1	2020-10-13	North America	USA	Maryland		North America	USA	Maryland	genome	29834	Human	?	?	20A	B.1.234	G	Maryland Public Health Laboratory	Maryland Public Health Laboratory	Maryland Department of Health Laboratories Administration et al	https://www.gisaid.org	?	?	10/11/2020
USA/MD-MDH-0272/2020	ncov	EPI_ISL_629053	MW240736.1	2020-10-13	North America	USA	Maryland		North America	USA	Maryland	genome	29897	Human	?	?	20A	B.1.5	G	Maryland Public Health Laboratory	Maryland Public Health Laboratory	Maryland Department of Health Laboratories Administration et al	https://www.gisaid.org	?	?	10/11/2020
USA/MD-MDH-0273/2020	ncov	EPI_ISL_629054	MW240737.1	2020-10-13	North America	USA	Maryland		North America	USA	Maryland	genome	29865	Human	?	?	20A	B.1.5	G	Maryland Public Health Laboratory	Maryland Public Health Laboratory	Maryland Department of Health Laboratories Administration et al	https://www.gisaid.org	?	?	10/11/2020
USA/MD-MDH-0274/2020	ncov	EPI_ISL_629055	MW240738.1	2020-10-13	North America	USA	Maryland		North America	USA	Maryland	genome	29818	Human	?	?	20A	B.1.5	G	Maryland Public Health Laboratory	Maryland Public Health Laboratory	Maryland Department of Health Laboratories Administration et al	https://www.gisaid.org	?	?	10/11/2020
USA/MD-MDH-0275/2020	ncov	EPI_ISL_629056	MW240739.1	2020-10-13	North America	USA	Maryland		North America	USA	Maryland	genome	29867	Human	?	?	20A	B.1.5	G	Maryland Public Health Laboratory	Maryland Public Health Laboratory	Maryland Department of Health Laboratories Administration et al	https://www.gisaid.org	?	?	10/11/2020
USA/MD-MDH-0276/2020	ncov	EPI_ISL_629057	MW240740.1	2020-10-13	North America	USA	Maryland		North America	USA	Maryland	genome	29892	Human	?	?	20A	B.1.5	G	Maryland Public Health Laboratory	Maryland Public Health Laboratory	Maryland Department of Health Laboratories Administration et al	https://www.gisaid.org	?	?	10/11/2020
USA/MD-MDH-0277/2020	ncov	EPI_ISL_629058	MW240741.1	2020-10-13	North America	USA	Maryland		North America	USA	Maryland	genome	29868	Human	?	?	20A	B.1.234	G	Maryland Public Health Laboratory	Maryland Public Health Laboratory	Maryland Department of Health Laboratories Administration et al	https://www.gisaid.org	?	?	10/11/2020
USA/MD-MDH-0278/2020	ncov	EPI_ISL_629059	MW240742.1	2020-10-13	North America	USA	Maryland		North America	USA	Maryland	genome	29903	Human	?	?	20A	B.1.234	G	Maryland Public Health Laboratory	Maryland Public Health Laboratory	Maryland Department of Health Laboratories Administration et al	https://www.gisaid.org	?	?	10/11/2020
USA/MD-MDH-0280/2020	ncov	EPI_ISL_629060	MW240744.1	2020-10-13	North America	USA	Maryland		North America	USA	Maryland	genome	29900	Human	?	?	20A	B.1.189	G	Maryland Public Health Laboratory	Maryland Public Health Laboratory	Maryland Department of Health Laboratories Administration et al	https://www.gisaid.org	?	?	10/11/2020
USA/MD-MDH-0281/2020	ncov	EPI_ISL_629061	MW240745.1	2020-10-13	North America	USA	Maryland		North America	USA	Maryland	genome	29865	Human	?	?	20A	B.1.189	G	Maryland Public Health Laboratory	Maryland Public Health Laboratory	Maryland Department of Health Laboratories Administration et al	https://www.gisaid.org	?	?	10/11/2020
USA/MD-MDH-0282/2020	ncov	EPI_ISL_629062	MW240746.1	2020-10-13	North America	USA	Maryland		North America	USA	Maryland	genome	29860	Human	?	?	20A	B.1.189	G	Maryland Public Health Laboratory	Maryland Public Health Laboratory	Maryland Department of Health Laboratories Administration et al	https://www.gisaid.org	?	?	10/11/2020
USA/MD-MDH-0283/2020	ncov	EPI_ISL_629063	MW240747.1	2020-10-13	North America	USA	Maryland		North America	USA	Maryland	genome	29893	Human	?	?	20A	B.1.240	G	Maryland Public Health Laboratory	Maryland Public Health Laboratory	Maryland Department of Health Laboratories Administration et al	https://www.gisaid.org	?	?	10/11/2020
USA/MD-MDH-0284/2020	ncov	EPI_ISL_629064	MW240748.1	2020-10-12	North America	USA	Maryland		North America	USA	Maryland	genome	29869	Human	?	?	20B	B.1.1.53	GR	Maryland Public Health Laboratory	Maryland Public Health Laboratory	Maryland Department of Health Laboratories Administration et al	https://www.gisaid.org	?	?	10/11/2020
USA/MD-MDH-0285/2020	ncov	EPI_ISL_629065	MW240749.1	2020-10-12	North America	USA	Maryland		North America	USA	Maryland	genome	29865	Human	?	?	20B	B.1.1.207	GR	Maryland Public Health Laboratory	Maryland Public Health Laboratory	Maryland Department of Health Laboratories Administration et al	https://www.gisaid.org	?	?	10/11/2020
USA/MD-MDH-0286/2020	ncov	EPI_ISL_629066	MW240750.1	2020-10-13	North America	USA	Maryland		North America	USA	Maryland	genome	29825	Human	?	?	20C	B.1.280	GH	Maryland Public Health Laboratory	Maryland Public Health Laboratory	Maryland Department of Health Laboratories Administration et al	https://www.gisaid.org	?	?	10/11/2020
USA/MD-MDH-0287/2020	ncov	EPI_ISL_629067	MW240751.1	2020-10-13	North America	USA	Maryland		North America	USA	Maryland	genome	29869	Human	?	?	20C	B.1.2	GH	Maryland Public Health Laboratory	Maryland Public Health Laboratory	Maryland Department of Health Laboratories Administration et al	https://www.gisaid.org	?	?	10/11/2020
USA/MD-MDH-0288/2020	ncov	EPI_ISL_629068	MW240752.1	2020-10-12	North America	USA	Maryland		North America	USA	Maryland	genome	29865	Human	?	?	20C	B.1.2	GH	Maryland Public Health Laboratory	Maryland Public Health Laboratory	Maryland Department of Health Laboratories Administration et al	https://www.gisaid.org	?	?	10/11/2020
USA/MD-MDH-0289/2020	ncov	EPI_ISL_629069	MW240753.1	2020-10-12	North America	USA	Maryland		North America	USA	Maryland	genome	29866	Human	?	?	20C	B.1	GH	Maryland Public Health Laboratory	Maryland Public Health Laboratory	Maryland Department of Health Laboratories Administration et al	https://www.gisaid.org	?	?	10/11/2020
USA/MD-MDH-0290/2020	ncov	EPI_ISL_629070	MW240754.1	2020-10-14	North America	USA	Maryland		North America	USA	Maryland	genome	29852	Human	?	?	20A	B.1.234	G	Maryland Public Health Laboratory	Maryland Public Health Laboratory	Maryland Department of Health Laboratories Administration et al	https://www.gisaid.org	?	?	10/11/2020
USA/MD-MDH-0291/2020	ncov	EPI_ISL_629071	MW240755.1	2020-10-14	North America	USA	Maryland		North America	USA	Maryland	genome	29858	Human	?	?	20A	B.1.234	G	Maryland Public Health Laboratory	Maryland Public Health Laboratory	Maryland Department of Health Laboratories Administration et al	https://www.gisaid.org	?	?	10/11/2020
USA/MD-MDH-0292/2020	ncov	EPI_ISL_629072	MW240756.1	2020-10-13	North America	USA	Maryland		North America	USA	Maryland	genome	29866	Human	?	?	20A	B.1.5	G	Maryland Public Health Laboratory	Maryland Public Health Laboratory	Maryland Department of Health Laboratories Administration et al	https://www.gisaid.org	?	?	10/11/2020
USA/MD-MDH-0293/2020	ncov	EPI_ISL_629073	MW240757.1	2020-10-13	North America	USA	Maryland		North America	USA	Maryland	genome	29818	Human	?	?	20A	B.1.240	G	Maryland Public Health Laboratory	Maryland Public Health Laboratory	Maryland Department of Health Laboratories Administration et al	https://www.gisaid.org	?	?	10/11/2020
USA/MD-MDH-0294/2020	ncov	EPI_ISL_629074	MW240758.1	2020-10-13	North America	USA	Maryland		North America	USA	Maryland	genome	29897	Human	?	?	20A	B.1.5	G	Maryland Public Health Laboratory	Maryland Public Health Laboratory	Maryland Department of Health Laboratories Administration et al	https://www.gisaid.org	?	?	10/11/2020
USA/MD-MDH-0295/2020	ncov	EPI_ISL_629075	MW240759.1	2020-10-14	North America	USA	Maryland		North America	USA	Maryland	genome	29868	Human	?	?	20C	B.1.369	GH	Maryland Public Health Laboratory	Maryland Public Health Laboratory	Maryland Department of Health Laboratories Administration et al	https://www.gisaid.org	?	?	10/11/2020
USA/MD-MDH-0296/2020	ncov	EPI_ISL_629076	MW240760.1	2020-10-12	North America	USA	Maryland		North America	USA	Maryland	genome	29855	Human	?	?	20B	B.1.1.207	GR	Maryland Public Health Laboratory	Maryland Public Health Laboratory	Maryland Department of Health Laboratories Administration et al	https://www.gisaid.org	?	?	10/11/2020
USA/MD-MDH-0297/2020	ncov	EPI_ISL_629077	MW240761.1	2020-10-14	North America	USA	Maryland		North America	USA	Maryland	genome	29901	Human	?	?	20C	B.1.3	GH	Maryland Public Health Laboratory	Maryland Public Health Laboratory	Maryland Department of Health Laboratories Administration et al	https://www.gisaid.org	?	?	10/11/2020
USA/MD-MDH-0298/2020	ncov	EPI_ISL_629078	MW240762.1	2020-10-14	North America	USA	Maryland		North America	USA	Maryland	genome	29873	Human	?	?	20C	B.1.3	GH	Maryland Public Health Laboratory	Maryland Public Health Laboratory	Maryland Department of Health Laboratories Administration et al	https://www.gisaid.org	?	?	10/11/2020
USA/MD-MDH-0299/2020	ncov	EPI_ISL_629079	MW240763.1	2020-10-14	North America	USA	Maryland		North America	USA	Maryland	genome	29865	Human	?	?	20C	B.1.3	GH	Maryland Public Health Laboratory	Maryland Public Health Laboratory	Maryland Department of Health Laboratories Administration et al	https://www.gisaid.org	?	?	10/11/2020
USA/MD-MDH-0300/2020	ncov	EPI_ISL_629080	MW240764.1	2020-10-14	North America	USA	Maryland		North America	USA	Maryland	genome	29866	Human	?	?	20C	B.1.3	GH	Maryland Public Health Laboratory	Maryland Public Health Laboratory	Maryland Department of Health Laboratories Administration et al	https://www.gisaid.org	?	?	10/11/2020
USA/MD-MDH-0301/2020	ncov	EPI_ISL_633083	MW243996.1	2020-08-16	North America	USA	Maryland		North America	USA	Maryland	genome	29864	Human	?	?	20B	B.1.1	GR	MD PHL	MD PHL	Maryland Department of Health Laboratories Administration et al	https://www.gisaid.org	?	?	12/11/2020
USA/MD-MDH-0302/2020	ncov	EPI_ISL_633084	MW243997.1	2020-10-22	North America	USA	Maryland		North America	USA	Maryland	genome	29820	Human	?	?	20A	B.1.221	G	MD PHL	MD PHL	Maryland Department of Health Laboratories Administration et al	https://www.gisaid.org	?	?	12/11/2020
USA/MD-MDH-0303/2020	ncov	EPI_ISL_633085	MW243998.1	2020-10-17	North America	USA	Maryland		North America	USA	Maryland	genome	29866	Human	?	?	20C	B.1.369	GH	MD PHL	MD PHL	Maryland Department of Health Laboratories Administration et al	https://www.gisaid.org	?	?	12/11/2020
USA/MD-MDH-0305/2020	ncov	EPI_ISL_633086	MW244000.1	2020-10-17	North America	USA	Maryland		North America	USA	Maryland	genome	29851	Human	?	?	20C	B.1.306	GH	MD PHL	MD PHL	Maryland Department of Health Laboratories Administration et al	https://www.gisaid.org	?	?	12/11/2020
USA/MD-MDH-0306/2020	ncov	EPI_ISL_633087	MW244001.1	2020-10-17	North America	USA	Maryland		North America	USA	Maryland	genome	29852	Human	?	?	20C	B.1.3	GH	MD PHL	MD PHL	Maryland Department of Health Laboratories Administration et al	https://www.gisaid.org	?	?	12/11/2020
USA/MD-MDH-0309/2020	ncov	EPI_ISL_633088	MW244004.1	2020-10-17	North America	USA	Maryland		North America	USA	Maryland	genome	29861	Human	?	?	20C	B.1.3	GH	MD PHL	MD PHL	Maryland Department of Health Laboratories Administration et al	https://www.gisaid.org	?	?	12/11/2020
USA/MD-MDH-0313/2020	ncov	EPI_ISL_633089	MW244008.1	2020-10-17	North America	USA	Maryland		North America	USA	Maryland	genome	29855	Human	?	?	20C	B.1.3	GH	MD PHL	MD PHL	Maryland Department of Health Laboratories Administration et al	https://www.gisaid.org	?	?	12/11/2020
USA/MD-MDH-0314/2020	ncov	EPI_ISL_633090	MW244009.1	2020-10-17	North America	USA	Maryland		North America	USA	Maryland	genome	29867	Human	?	?	20C	B.1.3	GH	MD PHL	MD PHL	Maryland Department of Health Laboratories Administration et al	https://www.gisaid.org	?	?	12/11/2020
USA/MD-MDH-0315/2020	ncov	EPI_ISL_633091	MW244010.1	2020-10-19	North America	USA	Maryland		North America	USA	Maryland	genome	29809	Human	?	?	20B	B.1.1.304	GR	MD PHL	MD PHL	Maryland Department of Health Laboratories Administration et al	https://www.gisaid.org	?	?	12/11/2020
USA/MD-MDH-0316/2020	ncov	EPI_ISL_633092	MW244011.1	2020-10-19	North America	USA	Maryland		North America	USA	Maryland	genome	29856	Human	?	?	20A	B.1.5	G	MD PHL	MD PHL	Maryland Department of Health Laboratories Administration et al	https://www.gisaid.org	?	?	12/11/2020
USA/MD-MDH-0317/2020	ncov	EPI_ISL_633093	MW244012.1	2020-10-19	North America	USA	Maryland		North America	USA	Maryland	genome	29853	Human	?	?	20A	B.1.5	G	MD PHL	MD PHL	Maryland Department of Health Laboratories Administration et al	https://www.gisaid.org	?	?	12/11/2020
USA/MD-MDH-0319/2020	ncov	EPI_ISL_633094	MW244014.1	2020-10-16	North America	USA	Maryland		North America	USA	Maryland	genome	29852	Human	?	?	20C	B.1.2	GH	MD PHL	MD PHL	Maryland Department of Health Laboratories Administration et al	https://www.gisaid.org	?	?	12/11/2020
USA/MD-MDH-0320/2020	ncov	EPI_ISL_633095	MW244015.1	2020-10-19	North America	USA	Maryland		North America	USA	Maryland	genome	29847	Human	?	?	20C	B.1.2	GH	MD PHL	MD PHL	Maryland Department of Health Laboratories Administration et al	https://www.gisaid.org	?	?	12/11/2020
USA/MD-MDH-0321/2020	ncov	EPI_ISL_633096	MW244016.1	2020-10-19	North America	USA	Maryland		North America	USA	Maryland	genome	29854	Human	?	?	20B	B.1.1	GR	MD PHL	MD PHL	Maryland Department of Health Laboratories Administration et al	https://www.gisaid.org	?	?	12/11/2020
USA/MD-MDH-0322/2020	ncov	EPI_ISL_633097	MW244017.1	2020-10-19	North America	USA	Maryland		North America	USA	Maryland	genome	29848	Human	?	?	20C	B.1.298	GH	MD PHL	MD PHL	Maryland Department of Health Laboratories Administration et al	https://www.gisaid.org	?	?	12/11/2020
USA/MD-MDH-0323/2020	ncov	EPI_ISL_633098	MW244018.1	2020-10-20	North America	USA	Maryland		North America	USA	Maryland	genome	29860	Human	?	?	20A	B.1	G	MD PHL	MD PHL	Maryland Department of Health Laboratories Administration et al	https://www.gisaid.org	?	?	12/11/2020
USA/MD-MDH-0324/2020	ncov	EPI_ISL_633099	MW244019.1	2020-10-20	North America	USA	Maryland		North America	USA	Maryland	genome	29811	Human	?	?	20C	B.1.2	GH	MD PHL	MD PHL	Maryland Department of Health Laboratories Administration et al	https://www.gisaid.org	?	?	12/11/2020
USA/MD-MDH-0325/2020	ncov	EPI_ISL_648271	MW280149.1	2020-10-14	North America	USA	Maryland		North America	USA	Maryland	genome	29843	Human	?	?	20C			MD PHL	MD PHL	Maryland Department of Health Laboratories Administration et al	https://www.gisaid.org	?	?	20/11/2020
USA/MD-MDH-0326/2020	ncov	EPI_ISL_666771	MW310413.1	2020-10-13	North America	USA	Maryland		North America	USA	Maryland	genome	29868	Human	?	?	20A	B.1.243	G	Maryland Public Health Laboratory	Maryland Public Health Laboratory	Maryland Department of Health Laboratories Administration et al	https://www.gisaid.org	?	?	01/12/2020
USA/MD-MDH-0327/2020	ncov	EPI_ISL_648272	MW280150.1	2020-10-13	North America	USA	Maryland		North America	USA	Maryland	genome	29827	Human	?	?	20A	B.1.243	G	MD PHL	MD PHL	Maryland Department of Health Laboratories Administration et al	https://www.gisaid.org	?	?	20/11/2020
USA/MD-MDH-0328/2020	ncov	EPI_ISL_648273	MW280151.1	2020-10-14	North America	USA	Maryland		North America	USA	Maryland	genome	29822	Human	?	?	20C			MD PHL	MD PHL	Maryland Department of Health Laboratories Administration et al	https://www.gisaid.org	?	?	20/11/2020
USA/MD-MDH-0329/2020	ncov	EPI_ISL_648274	MW280152.1	2020-10-14	North America	USA	Maryland		North America	USA	Maryland	genome	29821	Human	?	?	20C	B.1.2	GH	MD PHL	MD PHL	Maryland Department of Health Laboratories Administration et al	https://www.gisaid.org	?	?	20/11/2020
USA/MD-MDH-0330/2020	ncov	EPI_ISL_648275	MW280153.1	2020-10-14	North America	USA	Maryland		North America	USA	Maryland	genome	29858	Human	?	?	20C			MD PHL	MD PHL	Maryland Department of Health Laboratories Administration et al	https://www.gisaid.org	?	?	20/11/2020
USA/MD-MDH-0331/2020	ncov	EPI_ISL_648276	MW280154.1	2020-10-14	North America	USA	Maryland		North America	USA	Maryland	genome	29840	Human	?	?	20A			MD PHL	MD PHL	Maryland Department of Health Laboratories Administration et al	https://www.gisaid.org	?	?	20/11/2020
USA/MD-MDH-0332/2020	ncov	EPI_ISL_648277	MW280155.1	2020-10-14	North America	USA	Maryland		North America	USA	Maryland	genome	29820	Human	?	?	20C	B.1.2	GH	MD PHL	MD PHL	Maryland Department of Health Laboratories Administration et al	https://www.gisaid.org	?	?	20/11/2020
USA/MD-MDH-0333/2020	ncov	EPI_ISL_648278	MW280156.1	2020-10-14	North America	USA	Maryland		North America	USA	Maryland	genome	29823	Human	?	?	20C	B.1.2	GH	MD PHL	MD PHL	Maryland Department of Health Laboratories Administration et al	https://www.gisaid.org	?	?	20/11/2020
USA/MD-MDH-0334/2020	ncov	EPI_ISL_648279	MW280157.1	2020-10-14	North America	USA	Maryland		North America	USA	Maryland	genome	29824	Human	?	?	20C			MD PHL	MD PHL	Maryland Department of Health Laboratories Administration et al	https://www.gisaid.org	?	?	20/11/2020
USA/MD-MDH-0335/2020	ncov	EPI_ISL_666772	MW310414.1	2020-10-14	North America	USA	Maryland		North America	USA	Maryland	genome	29821	Human	?	?	20C	B.1.3	GH	Maryland Public Health Laboratory	Maryland Public Health Laboratory	Maryland Department of Health Laboratories Administration et al	https://www.gisaid.org	?	?	01/12/2020
USA/MD-MDH-0336/2020	ncov	EPI_ISL_648280	MW280158.1	2020-10-14	North America	USA	Maryland		North America	USA	Maryland	genome	29867	Human	?	?	20C	B.1.298	GH	MD PHL	MD PHL	Maryland Department of Health Laboratories Administration et al	https://www.gisaid.org	?	?	20/11/2020
USA/MD-MDH-0337/2020	ncov	EPI_ISL_666773	MW310415.1	2020-10-15	North America	USA	Maryland		North America	USA	Maryland	genome	29867	Human	?	?	20A	B.1.234	G	Maryland Public Health Laboratory	Maryland Public Health Laboratory	Maryland Department of Health Laboratories Administration et al	https://www.gisaid.org	?	?	01/12/2020
USA/MD-MDH-0338/2020	ncov	EPI_ISL_648281	MW280159.1	2020-10-16	North America	USA	Maryland		North America	USA	Maryland	genome	29821	Human	?	?	20C	B.1.2	GH	MD PHL	MD PHL	Maryland Department of Health Laboratories Administration et al	https://www.gisaid.org	?	?	20/11/2020
USA/MD-MDH-0339/2020	ncov	EPI_ISL_666774	MW310416.1	2020-10-16	North America	USA	Maryland		North America	USA	Maryland	genome	29831	Human	?	?	20C	B.1.3	GH	Maryland Public Health Laboratory	Maryland Public Health Laboratory	Maryland Department of Health Laboratories Administration et al	https://www.gisaid.org	?	?	01/12/2020
USA/MD-MDH-0340/2020	ncov	EPI_ISL_648282	MW280160.1	2020-10-16	North America	USA	Maryland		North America	USA	Maryland	genome	29818	Human	?	?	20C	B.1.2	GH	MD PHL	MD PHL	Maryland Department of Health Laboratories Administration et al	https://www.gisaid.org	?	?	20/11/2020
USA/MD-MDH-0341/2020	ncov	EPI_ISL_648283	MW280161.1	2020-10-16	North America	USA	Maryland		North America	USA	Maryland	genome	29814	Human	?	?	20C			MD PHL	MD PHL	Maryland Department of Health Laboratories Administration et al	https://www.gisaid.org	?	?	20/11/2020
USA/MD-MDH-0342/2020	ncov	EPI_ISL_666775	MW310417.1	2020-10-15	North America	USA	Maryland		North America	USA	Maryland	genome	29819	Human	?	?	20A	B.1.240	G	Maryland Public Health Laboratory	Maryland Public Health Laboratory	Maryland Department of Health Laboratories Administration et al	https://www.gisaid.org	?	?	01/12/2020
USA/MD-MDH-0343/2020	ncov	EPI_ISL_666776	MW310418.1	2020-10-16	North America	USA	Maryland		North America	USA	Maryland	genome	29817	Human	?	?	20B	B.1.1	GR	Maryland Public Health Laboratory	Maryland Public Health Laboratory	Maryland Department of Health Laboratories Administration et al	https://www.gisaid.org	?	?	01/12/2020
USA/MD-MDH-0344/2020	ncov	EPI_ISL_648284	MW280162.1	2020-10-17	North America	USA	Maryland		North America	USA	Maryland	genome	29819	Human	?	?	20C	B.1.369	GH	MD PHL	MD PHL	Maryland Department of Health Laboratories Administration et al	https://www.gisaid.org	?	?	20/11/2020
USA/MD-MDH-0345/2020	ncov	EPI_ISL_648285	MW280163.1	2020-10-17	North America	USA	Maryland		North America	USA	Maryland	genome	29829	Human	?	?	20C	B.1.369	GH	MD PHL	MD PHL	Maryland Department of Health Laboratories Administration et al	https://www.gisaid.org	?	?	20/11/2020
USA/MD-MDH-0346/2020	ncov	EPI_ISL_648286	MW280164.1	2020-10-17	North America	USA	Maryland		North America	USA	Maryland	genome	29867	Human	?	?	20C	B.1.369	GH	MD PHL	MD PHL	Maryland Department of Health Laboratories Administration et al	https://www.gisaid.org	?	?	20/11/2020
USA/MD-MDH-0347/2020	ncov	EPI_ISL_648287	MW280165.1	2020-10-20	North America	USA	Maryland		North America	USA	Maryland	genome	29823	Human	?	?	20C			MD PHL	MD PHL	Maryland Department of Health Laboratories Administration et al	https://www.gisaid.org	?	?	20/11/2020
USA/MD-MDH-0348/2020	ncov	EPI_ISL_648288	MW280166.1	2020-10-20	North America	USA	Maryland		North America	USA	Maryland	genome	29824	Human	?	?	20C	B.1.306	GH	MD PHL	MD PHL	Maryland Department of Health Laboratories Administration et al	https://www.gisaid.org	?	?	20/11/2020
USA/MD-MDH-0350/2020	ncov	EPI_ISL_648289	MW280168.1	2020-10-20	North America	USA	Maryland		North America	USA	Maryland	genome	29853	Human	?	?	20C	B.1.3	GH	MD PHL	MD PHL	Maryland Department of Health Laboratories Administration et al	https://www.gisaid.org	?	?	20/11/2020
USA/MD-MDH-0351/2020	ncov	EPI_ISL_648290	MW280169.1	2020-10-20	North America	USA	Maryland		North America	USA	Maryland	genome	29833	Human	?	?	20C			MD PHL	MD PHL	Maryland Department of Health Laboratories Administration et al	https://www.gisaid.org	?	?	20/11/2020
USA/MD-MDH-0352/2020	ncov	EPI_ISL_648291	MW280170.1	2020-10-20	North America	USA	Maryland		North America	USA	Maryland	genome	29815	Human	?	?	20A	B.1	GH	MD PHL	MD PHL	Maryland Department of Health Laboratories Administration et al	https://www.gisaid.org	?	?	20/11/2020
USA/MD-MDH-0353/2020	ncov	EPI_ISL_648292	MW280171.1	2020-10-20	North America	USA	Maryland		North America	USA	Maryland	genome	29819	Human	?	?	20A			MD PHL	MD PHL	Maryland Department of Health Laboratories Administration et al	https://www.gisaid.org	?	?	20/11/2020
USA/MD-MDH-0354/2020	ncov	EPI_ISL_648293	MW280172.1	2020-10-20	North America	USA	Maryland		North America	USA	Maryland	genome	29866	Human	?	?	20A			MD PHL	MD PHL	Maryland Department of Health Laboratories Administration et al	https://www.gisaid.org	?	?	20/11/2020
USA/MD-MDH-0355/2020	ncov	EPI_ISL_648294	MW280173.1	2020-10-21	North America	USA	Maryland		North America	USA	Maryland	genome	29866	Human	?	?	20C	B.1.2	GH	MD PHL	MD PHL	Maryland Department of Health Laboratories Administration et al	https://www.gisaid.org	?	?	20/11/2020
USA/MD-MDH-0358/2020	ncov	EPI_ISL_648295	MW280176.1	2020-10-21	North America	USA	Maryland		North America	USA	Maryland	genome	29815	Human	?	?	20C	B.1.324	GH	MD PHL	MD PHL	Maryland Department of Health Laboratories Administration et al	https://www.gisaid.org	?	?	20/11/2020
USA/MD-MDH-0360/2020	ncov	EPI_ISL_648296	MW280178.1	2020-10-21	North America	USA	Maryland		North America	USA	Maryland	genome	29820	Human	?	?	20C			MD PHL	MD PHL	Maryland Department of Health Laboratories Administration et al	https://www.gisaid.org	?	?	20/11/2020
USA/MD-MDH-0361/2020	ncov	EPI_ISL_648297	MW280179.1	2020-10-22	North America	USA	Maryland		North America	USA	Maryland	genome	29837	Human	?	?	20A	B.1	G	MD PHL	MD PHL	Maryland Department of Health Laboratories Administration et al	https://www.gisaid.org	?	?	20/11/2020
USA/MD-MDH-0363/2020	ncov	EPI_ISL_648298	MW280181.1	2020-10-22	North America	USA	Maryland		North America	USA	Maryland	genome	29820	Human	?	?	20C	B.1.2	GH	MD PHL	MD PHL	Maryland Department of Health Laboratories Administration et al	https://www.gisaid.org	?	?	20/11/2020
USA/MD-MDH-0364/2020	ncov	EPI_ISL_648299	MW280182.1	2020-10-22	North America	USA	Maryland		North America	USA	Maryland	genome	29825	Human	?	?	20C	B.1.2	GH	MD PHL	MD PHL	Maryland Department of Health Laboratories Administration et al	https://www.gisaid.org	?	?	20/11/2020
USA/MD-MDH-0365/2020	ncov	EPI_ISL_648300	MW280183.1	2020-10-22	North America	USA	Maryland		North America	USA	Maryland	genome	29819	Human	?	?	20C	B.1.2	GH	MD PHL	MD PHL	Maryland Department of Health Laboratories Administration et al	https://www.gisaid.org	?	?	20/11/2020
USA/MD-MDH-0366/2020	ncov	EPI_ISL_648301	MW280184.1	2020-10-26	North America	USA	Maryland		North America	USA	Maryland	genome	29824	Human	?	?	20C	B.1.3	GH	MD PHL	MD PHL	Maryland Department of Health Laboratories Administration et al	https://www.gisaid.org	?	?	20/11/2020
USA/MD-MDH-0367/2020	ncov	EPI_ISL_648302	MW280185.1	2020-10-26	North America	USA	Maryland		North America	USA	Maryland	genome	29827	Human	?	?	20C	B.1.324	GH	MD PHL	MD PHL	Maryland Department of Health Laboratories Administration et al	https://www.gisaid.org	?	?	20/11/2020
USA/MD-MDH-0370/2020	ncov	EPI_ISL_660071	MW292629.1	2020-10-25	North America	USA	Maryland		North America	USA	Maryland	genome	29818	Human	?	?	20A	B.1.232	G	MD PHL	MD PHL	Maryland Department of Health Laboratories Administration et al	https://www.gisaid.org	?	?	25/11/2020
USA/MD-MDH-0371/2020	ncov	EPI_ISL_660072	MW292630.1	2020-10-26	North America	USA	Maryland		North America	USA	Maryland	genome	29855	Human	?	?	20C	B.1.3	GH	MD PHL	MD PHL	Maryland Department of Health Laboratories Administration et al	https://www.gisaid.org	?	?	25/11/2020
USA/MD-MDH-0372/2020	ncov	EPI_ISL_660073	MW292631.1	2020-10-26	North America	USA	Maryland		North America	USA	Maryland	genome	29820	Human	?	?	20A	B.1.240	G	MD PHL	MD PHL	Maryland Department of Health Laboratories Administration et al	https://www.gisaid.org	?	?	25/11/2020
USA/MD-MDH-0373/2020	ncov	EPI_ISL_660074	MW292632.1	2020-10-26	North America	USA	Maryland		North America	USA	Maryland	genome	29857	Human	?	?	20C	B.1.3	GH	MD PHL	MD PHL	Maryland Department of Health Laboratories Administration et al	https://www.gisaid.org	?	?	25/11/2020
USA/MD-MDH-0374/2020	ncov	EPI_ISL_660075	MW292633.1	2020-10-26	North America	USA	Maryland		North America	USA	Maryland	genome	29848	Human	?	?	20C	B.1.3	GH	MD PHL	MD PHL	Maryland Department of Health Laboratories Administration et al	https://www.gisaid.org	?	?	25/11/2020
USA/MD-MDH-0375/2020	ncov	EPI_ISL_660076	MW292634.1	2020-10-26	North America	USA	Maryland		North America	USA	Maryland	genome	29829	Human	?	?	20C	B.1.2	GH	MD PHL	MD PHL	Maryland Department of Health Laboratories Administration et al	https://www.gisaid.org	?	?	25/11/2020
USA/MD-MDH-0376/2020	ncov	EPI_ISL_660077	MW292635.1	2020-10-25	North America	USA	Maryland		North America	USA	Maryland	genome	29879	Human	?	?	20C	B.1.2	GH	MD PHL	MD PHL	Maryland Department of Health Laboratories Administration et al	https://www.gisaid.org	?	?	25/11/2020
USA/MD-MDH-0377/2020	ncov	EPI_ISL_660100	MW292636.1	2020-10-26	North America	USA	Maryland		North America	USA	Maryland	genome	29819	Human	?	?	20C	B.1.3	GH	MD PHL	MD PHL	Maryland Department of Health Laboratories Administration et al	https://www.gisaid.org	?	?	25/11/2020
USA/MD-MDH-0378/2020	ncov	EPI_ISL_660101	MW292637.1	2020-10-26	North America	USA	Maryland		North America	USA	Maryland	genome	29814	Human	?	?	20C	B.1.3	GH	MD PHL	MD PHL	Maryland Department of Health Laboratories Administration et al	https://www.gisaid.org	?	?	25/11/2020
USA/MD-MDH-0379/2020	ncov	EPI_ISL_660102	MW292638.1	2020-10-26	North America	USA	Maryland		North America	USA	Maryland	genome	29821	Human	?	?	20C	B.1.3	GH	MD PHL	MD PHL	Maryland Department of Health Laboratories Administration et al	https://www.gisaid.org	?	?	25/11/2020
USA/MD-MDH-0380/2020	ncov	EPI_ISL_660078	MW292639.1	2020-10-27	North America	USA	Maryland		North America	USA	Maryland	genome	29816	Human	?	?	20B	B.1.1	GR	MD PHL	MD PHL	Maryland Department of Health Laboratories Administration et al	https://www.gisaid.org	?	?	25/11/2020
USA/MD-MDH-0381/2020	ncov	EPI_ISL_660079	MW292640.1	2020-10-27	North America	USA	Maryland		North America	USA	Maryland	genome	29866	Human	?	?	20A	B.1.243	G	MD PHL	MD PHL	Maryland Department of Health Laboratories Administration et al	https://www.gisaid.org	?	?	25/11/2020
USA/MD-MDH-0382/2020	ncov	EPI_ISL_660080	MW292641.1	2020-10-27	North America	USA	Maryland		North America	USA	Maryland	genome	29821	Human	?	?	20A	B.1.240	G	MD PHL	MD PHL	Maryland Department of Health Laboratories Administration et al	https://www.gisaid.org	?	?	25/11/2020
USA/MD-MDH-0384/2020	ncov	EPI_ISL_660081	MW292643.1	2020-10-26	North America	USA	Maryland		North America	USA	Maryland	genome	29821	Human	?	?	20A	B.1.234	G	MD PHL	MD PHL	Maryland Department of Health Laboratories Administration et al	https://www.gisaid.org	?	?	25/11/2020
USA/MD-MDH-0385/2020	ncov	EPI_ISL_660082	MW292644.1	2020-10-27	North America	USA	Maryland		North America	USA	Maryland	genome	29867	Human	?	?	20A	B.1	GH	MD PHL	MD PHL	Maryland Department of Health Laboratories Administration et al	https://www.gisaid.org	?	?	25/11/2020
USA/MD-MDH-0386/2020	ncov	EPI_ISL_660104	MW292645.1	2020-10-26	North America	USA	Maryland		North America	USA	Maryland	genome	29849	Human	?	?	20C	B.1.349	GH	MD PHL	MD PHL	Maryland Department of Health Laboratories Administration et al	https://www.gisaid.org	?	?	25/11/2020
USA/MD-MDH-0387/2020	ncov	EPI_ISL_660105	MW292646.1	2020-10-26	North America	USA	Maryland		North America	USA	Maryland	genome	29815	Human	?	?	20C	B.1.349	GH	MD PHL	MD PHL	Maryland Department of Health Laboratories Administration et al	https://www.gisaid.org	?	?	25/11/2020
USA/MD-MDH-0388/2020	ncov	EPI_ISL_660083	MW292647.1	2020-10-27	North America	USA	Maryland		North America	USA	Maryland	genome	29823	Human	?	?	20C	B.1.2	GH	MD PHL	MD PHL	Maryland Department of Health Laboratories Administration et al	https://www.gisaid.org	?	?	25/11/2020
USA/MD-MDH-0389/2020	ncov	EPI_ISL_660084	MW292648.1	2020-10-27	North America	USA	Maryland		North America	USA	Maryland	genome	29851	Human	?	?	20B	B.1.1.207	GR	MD PHL	MD PHL	Maryland Department of Health Laboratories Administration et al	https://www.gisaid.org	?	?	25/11/2020
USA/MD-MDH-0390/2020	ncov	EPI_ISL_660099	MW292649.1	2020-10-27	North America	USA	Maryland		North America	USA	Maryland	genome	29806	Human	?	?	20A	B.1.240	G	MD PHL	MD PHL	Maryland Department of Health Laboratories Administration et al	https://www.gisaid.org	?	?	25/11/2020
USA/MD-MDH-0391/2020	ncov	EPI_ISL_660085	MW292650.1	2020-10-27	North America	USA	Maryland		North America	USA	Maryland	genome	29822	Human	?	?	20C	B.1	GH	MD PHL	MD PHL	Maryland Department of Health Laboratories Administration et al	https://www.gisaid.org	?	?	25/11/2020
USA/MD-MDH-0392/2020	ncov	EPI_ISL_660086	MW292651.1	2020-11-02	North America	USA	Maryland		North America	USA	Maryland	genome	29818	Human	?	?	20C	B.1.298	GH	MD PHL	MD PHL	Maryland Department of Health Laboratories Administration et al	https://www.gisaid.org	?	?	25/11/2020
USA/MD-MDH-0393/2020	ncov	EPI_ISL_660087	MW292652.1	2020-11-02	North America	USA	Maryland		North America	USA	Maryland	genome	29837	Human	?	?	20C	B.1.298	GH	MD PHL	MD PHL	Maryland Department of Health Laboratories Administration et al	https://www.gisaid.org	?	?	25/11/2020
USA/MD-MDH-0394/2020	ncov	EPI_ISL_660088	MW292653.1	2020-11-02	North America	USA	Maryland		North America	USA	Maryland	genome	29820	Human	?	?	20A	B.1.240	G	MD PHL	MD PHL	Maryland Department of Health Laboratories Administration et al	https://www.gisaid.org	?	?	25/11/2020
USA/MD-MDH-0395/2020	ncov	EPI_ISL_660089	MW292654.1	2020-11-02	North America	USA	Maryland		North America	USA	Maryland	genome	29824	Human	?	?	20C	B.1.298	GH	MD PHL	MD PHL	Maryland Department of Health Laboratories Administration et al	https://www.gisaid.org	?	?	25/11/2020
USA/MD-MDH-0396/2020	ncov	EPI_ISL_660090	MW292655.1	2020-11-02	North America	USA	Maryland		North America	USA	Maryland	genome	29825	Human	?	?	20C	B.1.298	GH	MD PHL	MD PHL	Maryland Department of Health Laboratories Administration et al	https://www.gisaid.org	?	?	25/11/2020
USA/MD-MDH-0397/2020	ncov	EPI_ISL_660091	MW292656.1	2020-11-02	North America	USA	Maryland		North America	USA	Maryland	genome	29821	Human	?	?	20C	B.1.2	GH	MD PHL	MD PHL	Maryland Department of Health Laboratories Administration et al	https://www.gisaid.org	?	?	25/11/2020
USA/MD-MDH-0398/2020	ncov	EPI_ISL_660092	MW292657.1	2020-11-02	North America	USA	Maryland		North America	USA	Maryland	genome	29820	Human	?	?	20A	B.1	GH	MD PHL	MD PHL	Maryland Department of Health Laboratories Administration et al	https://www.gisaid.org	?	?	25/11/2020
USA/MD-MDH-0399/2020	ncov	EPI_ISL_660093	MW292658.1	2020-11-02	North America	USA	Maryland		North America	USA	Maryland	genome	29821	Human	?	?	20C	B.1.2	GH	MD PHL	MD PHL	Maryland Department of Health Laboratories Administration et al	https://www.gisaid.org	?	?	25/11/2020
USA/MD-MDH-0400/2020	ncov	EPI_ISL_660094	MW292659.1	2020-11-01	North America	USA	Maryland		North America	USA	Maryland	genome	29831	Human	?	?	20A	B.1.243	G	MD PHL	MD PHL	Maryland Department of Health Laboratories Administration et al	https://www.gisaid.org	?	?	25/11/2020
USA/MD-MDH-0401/2020	ncov	EPI_ISL_660095	MW292660.1	2020-11-04	North America	USA	Maryland		North America	USA	Maryland	genome	29824	Human	?	?	20A	B.1	G	MD PHL	MD PHL	Maryland Department of Health Laboratories Administration et al	https://www.gisaid.org	?	?	25/11/2020
USA/MD-MDH-0402/2020	ncov	EPI_ISL_660096	MW292661.1	2020-11-04	North America	USA	Maryland		North America	USA	Maryland	genome	29821	Human	?	?	20A	B.1.234	G	MD PHL	MD PHL	Maryland Department of Health Laboratories Administration et al	https://www.gisaid.org	?	?	25/11/2020
USA/MD-MDH-0403/2020	ncov	EPI_ISL_660097	MW292662.1	2020-11-03	North America	USA	Maryland		North America	USA	Maryland	genome	29827	Human	?	?	20A	B.1.234	G	MD PHL	MD PHL	Maryland Department of Health Laboratories Administration et al	https://www.gisaid.org	?	?	25/11/2020
USA/MD-MDH-0404/2020	ncov	EPI_ISL_660103	MW292663.1	2020-11-04	North America	USA	Maryland		North America	USA	Maryland	genome	29817	Human	?	?	20C	B.1.3	GH	MD PHL	MD PHL	Maryland Department of Health Laboratories Administration et al	https://www.gisaid.org	?	?	25/11/2020
USA/MD-MDH-0405/2020	ncov	EPI_ISL_660098	MW292664.1	2020-11-04	North America	USA	Maryland		North America	USA	Maryland	genome	29832	Human	?	?	20C	B.1.2	GH	MD PHL	MD PHL	Maryland Department of Health Laboratories Administration et al	https://www.gisaid.org	?	?	25/11/2020
USA/MD-MDH-0407/2020	ncov	EPI_ISL_666777	MW310419.1	2020-11-05	North America	USA	Maryland		North America	USA	Maryland	genome	29821	Human	?	?	20B	B.1.1.207	GR	Maryland Public Health Laboratory	Maryland Public Health Laboratory	Maryland Department of Health Laboratories Administration et al	https://www.gisaid.org	?	?	01/12/2020
USA/MD-MDH-0408/2020	ncov	EPI_ISL_666778	MW310420.1	2020-11-05	North America	USA	Maryland		North America	USA	Maryland	genome	29837	Human	?	?	20C	B.1.298	GH	Maryland Public Health Laboratory	Maryland Public Health Laboratory	Maryland Department of Health Laboratories Administration et al	https://www.gisaid.org	?	?	01/12/2020
USA/MD-MDH-0409/2020	ncov	EPI_ISL_666779	MW310421.1	2020-11-05	North America	USA	Maryland		North America	USA	Maryland	genome	29850	Human	?	?	20C	B.1.298	GH	Maryland Public Health Laboratory	Maryland Public Health Laboratory	Maryland Department of Health Laboratories Administration et al	https://www.gisaid.org	?	?	01/12/2020
USA/MD-MDH-0410/2020	ncov	EPI_ISL_666780	MW310422.1	2020-11-04	North America	USA	Maryland		North America	USA	Maryland	genome	29816	Human	?	?	20C	B.1.2	GH	Maryland Public Health Laboratory	Maryland Public Health Laboratory	Maryland Department of Health Laboratories Administration et al	https://www.gisaid.org	?	?	01/12/2020
USA/MD-MDH-0411/2020	ncov	EPI_ISL_666781	MW310423.1	2020-11-04	North America	USA	Maryland		North America	USA	Maryland	genome	29823	Human	?	?	20A	B.1	GH	Maryland Public Health Laboratory	Maryland Public Health Laboratory	Maryland Department of Health Laboratories Administration et al	https://www.gisaid.org	?	?	01/12/2020
USA/MD-MDH-0412/2020	ncov	EPI_ISL_666782	MW310424.1	2020-11-04	North America	USA	Maryland		North America	USA	Maryland	genome	29897	Human	?	?	20A	B.1	GH	Maryland Public Health Laboratory	Maryland Public Health Laboratory	Maryland Department of Health Laboratories Administration et al	https://www.gisaid.org	?	?	01/12/2020
USA/MD-MDH-0413/2020	ncov	EPI_ISL_666783	MW310425.1	2020-11-04	North America	USA	Maryland		North America	USA	Maryland	genome	29828	Human	?	?	20C	B.1.2	GH	Maryland Public Health Laboratory	Maryland Public Health Laboratory	Maryland Department of Health Laboratories Administration et al	https://www.gisaid.org	?	?	01/12/2020
USA/MD-MDH-0414/2020	ncov	EPI_ISL_666784	MW310426.1	2020-11-04	North America	USA	Maryland		North America	USA	Maryland	genome	29839	Human	?	?	20A	B.1.234	G	Maryland Public Health Laboratory	Maryland Public Health Laboratory	Maryland Department of Health Laboratories Administration et al	https://www.gisaid.org	?	?	01/12/2020
USA/MD-MDH-0415/2020	ncov	EPI_ISL_666785	MW310427.1	2020-11-04	North America	USA	Maryland		North America	USA	Maryland	genome	29903	Human	?	?	20C	B.1.361	GH	Maryland Public Health Laboratory	Maryland Public Health Laboratory	Maryland Department of Health Laboratories Administration et al	https://www.gisaid.org	?	?	01/12/2020
USA/MD-MDH-0416/2020	ncov	EPI_ISL_666786	MW310428.1	2020-11-04	North America	USA	Maryland		North America	USA	Maryland	genome	29822	Human	?	?	20C	B.1.361	GH	Maryland Public Health Laboratory	Maryland Public Health Laboratory	Maryland Department of Health Laboratories Administration et al	https://www.gisaid.org	?	?	01/12/2020
USA/MD-MDH-0417/2020	ncov	EPI_ISL_666787	MW310429.1	2020-11-05	North America	USA	Maryland		North America	USA	Maryland	genome	29847	Human	?	?	20B	B.1.1	GR	Maryland Public Health Laboratory	Maryland Public Health Laboratory	Maryland Department of Health Laboratories Administration et al	https://www.gisaid.org	?	?	01/12/2020
USA/MD-MDH-0420/2020	ncov	EPI_ISL_666788	MW310430.1	2020-11-05	North America	USA	Maryland		North America	USA	Maryland	genome	29835	Human	?	?	20B	B.1.1.31	GR	Maryland Public Health Laboratory	Maryland Public Health Laboratory	Maryland Department of Health Laboratories Administration et al	https://www.gisaid.org	?	?	01/12/2020
USA/MD-MDH-0421/2020	ncov	EPI_ISL_666789	MW310431.1	2020-11-05	North America	USA	Maryland		North America	USA	Maryland	genome	29820	Human	?	?	20C	B.1.2	GH	Maryland Public Health Laboratory	Maryland Public Health Laboratory	Maryland Department of Health Laboratories Administration et al	https://www.gisaid.org	?	?	01/12/2020
USA/MD-MDH-0422/2020	ncov	EPI_ISL_666790	MW310432.1	2020-11-05	North America	USA	Maryland		North America	USA	Maryland	genome	29893	Human	?	?	20A	B.1.243	G	Maryland Public Health Laboratory	Maryland Public Health Laboratory	Maryland Department of Health Laboratories Administration et al	https://www.gisaid.org	?	?	01/12/2020
USA/MD-MDH-0423/2020	ncov	EPI_ISL_666791	MW310433.1	2020-11-05	North America	USA	Maryland		North America	USA	Maryland	genome	29829	Human	?	?	20C	B.1.2	GH	Maryland Public Health Laboratory	Maryland Public Health Laboratory	Maryland Department of Health Laboratories Administration et al	https://www.gisaid.org	?	?	01/12/2020
USA/MD-MDH-0424/2020	ncov	EPI_ISL_666792	MW310434.1	2020-11-03	North America	USA	Maryland		North America	USA	Maryland	genome	29815	Human	?	?	20C	B.1.3	GH	Maryland Public Health Laboratory	Maryland Public Health Laboratory	Maryland Department of Health Laboratories Administration et al	https://www.gisaid.org	?	?	01/12/2020
USA/MD-MDH-0425/2020	ncov	EPI_ISL_666793	MW310435.1	2020-11-05	North America	USA	Maryland		North America	USA	Maryland	genome	29822	Human	?	?	20C	B.1.2	GH	Maryland Public Health Laboratory	Maryland Public Health Laboratory	Maryland Department of Health Laboratories Administration et al	https://www.gisaid.org	?	?	01/12/2020
USA/MD-MDH-0426/2020	ncov	EPI_ISL_666794	MW310436.1	2020-10-14	North America	USA	Maryland		North America	USA	Maryland	genome	29868	Human	?	?	20A	B.1.234	G	Maryland Public Health Laboratory	Maryland Public Health Laboratory	Maryland Department of Health Laboratories Administration et al	https://www.gisaid.org	?	?	01/12/2020
USA/MD-MDH-0427/2020	ncov	EPI_ISL_666795	MW310437.1	2020-10-14	North America	USA	Maryland		North America	USA	Maryland	genome	29891	Human	?	?	20A	B.1.234	G	Maryland Public Health Laboratory	Maryland Public Health Laboratory	Maryland Department of Health Laboratories Administration et al	https://www.gisaid.org	?	?	01/12/2020
USA/MD-MDH-0428/2020	ncov	EPI_ISL_666796	MW310438.1	2020-10-14	North America	USA	Maryland		North America	USA	Maryland	genome	29839	Human	?	?	20A	B.1.234	G	Maryland Public Health Laboratory	Maryland Public Health Laboratory	Maryland Department of Health Laboratories Administration et al	https://www.gisaid.org	?	?	01/12/2020
USA/MD-MDH-0429/2020	ncov	EPI_ISL_666797	MW310439.1	2020-10-14	North America	USA	Maryland		North America	USA	Maryland	genome	29820	Human	?	?	20A	B.1.234	G	Maryland Public Health Laboratory	Maryland Public Health Laboratory	Maryland Department of Health Laboratories Administration et al	https://www.gisaid.org	?	?	01/12/2020
USA/MD-MDH-0430/2020	ncov	EPI_ISL_666798	MW310440.1	2020-10-14	North America	USA	Maryland		North America	USA	Maryland	genome	29823	Human	?	?	20C	B.1.2	GH	Maryland Public Health Laboratory	Maryland Public Health Laboratory	Maryland Department of Health Laboratories Administration et al	https://www.gisaid.org	?	?	01/12/2020
USA/MD-MDH-0431/2020	ncov	EPI_ISL_666799	MW310441.1	2020-11-10	North America	USA	Maryland		North America	USA	Maryland	genome	29901	Human	?	?	20C	B.1.2	GH	Maryland Public Health Laboratory	Maryland Public Health Laboratory	Maryland Department of Health Laboratories Administration et al	https://www.gisaid.org	?	?	01/12/2020
USA/MD-MDH-0432/2020	ncov	EPI_ISL_666800	MW310442.1	2020-11-10	North America	USA	Maryland		North America	USA	Maryland	genome	29818	Human	?	?	20C	B.1.369	GH	Maryland Public Health Laboratory	Maryland Public Health Laboratory	Maryland Department of Health Laboratories Administration et al	https://www.gisaid.org	?	?	01/12/2020
USA/MD-MDH-0433/2020	ncov	EPI_ISL_666801	MW310443.1	2020-11-10	North America	USA	Maryland		North America	USA	Maryland	genome	29849	Human	?	?	20C	B.1.2	GH	Maryland Public Health Laboratory	Maryland Public Health Laboratory	Maryland Department of Health Laboratories Administration et al	https://www.gisaid.org	?	?	01/12/2020
USA/MD-MDH-0434/2020	ncov	EPI_ISL_666802	MW310444.1	2020-11-10	North America	USA	Maryland		North America	USA	Maryland	genome	29868	Human	?	?	20C	B.1.2	GH	Maryland Public Health Laboratory	Maryland Public Health Laboratory	Maryland Department of Health Laboratories Administration et al	https://www.gisaid.org	?	?	01/12/2020
USA/MD-MDH-0435/2020	ncov	EPI_ISL_666803	MW310445.1	2020-11-10	North America	USA	Maryland		North America	USA	Maryland	genome	29866	Human	?	?	20C	B.1.2	GH	Maryland Public Health Laboratory	Maryland Public Health Laboratory	Maryland Department of Health Laboratories Administration et al	https://www.gisaid.org	?	?	01/12/2020
USA/MD-MDH-0437/2020	ncov	EPI_ISL_666804	MW310447.1	2020-11-10	North America	USA	Maryland		North America	USA	Maryland	genome	29854	Human	?	?	20A	B.1.240	G	Maryland Public Health Laboratory	Maryland Public Health Laboratory	Maryland Department of Health Laboratories Administration et al	https://www.gisaid.org	?	?	01/12/2020
USA/MD-MDH-0438/2020	ncov	EPI_ISL_666805	MW310448.1	2020-11-10	North America	USA	Maryland		North America	USA	Maryland	genome	29858	Human	?	?	20C	B.1.2	GH	Maryland Public Health Laboratory	Maryland Public Health Laboratory	Maryland Department of Health Laboratories Administration et al	https://www.gisaid.org	?	?	01/12/2020
USA/MD-MDH-0439/2020	ncov	EPI_ISL_666806	MW310449.1	2020-11-10	North America	USA	Maryland		North America	USA	Maryland	genome	29814	Human	?	?	20A	B.1.240	G	Maryland Public Health Laboratory	Maryland Public Health Laboratory	Maryland Department of Health Laboratories Administration et al	https://www.gisaid.org	?	?	01/12/2020
USA/MD-MDH-0440/2020	ncov	EPI_ISL_666807	MW310450.1	2020-11-10	North America	USA	Maryland		North America	USA	Maryland	genome	29848	Human	?	?	20B	B.1.1.207	GR	Maryland Public Health Laboratory	Maryland Public Health Laboratory	Maryland Department of Health Laboratories Administration et al	https://www.gisaid.org	?	?	01/12/2020
USA/MD-MDH-0441/2020	ncov	EPI_ISL_666808	MW310451.1	2020-11-10	North America	USA	Maryland		North America	USA	Maryland	genome	29820	Human	?	?	20A	B.1.243	G	Maryland Public Health Laboratory	Maryland Public Health Laboratory	Maryland Department of Health Laboratories Administration et al	https://www.gisaid.org	?	?	01/12/2020
USA/MD-MDH-0442/2020	ncov	EPI_ISL_666809	MW310452.1	2020-11-10	North America	USA	Maryland		North America	USA	Maryland	genome	29821	Human	?	?	20A	B.1.240	G	Maryland Public Health Laboratory	Maryland Public Health Laboratory	Maryland Department of Health Laboratories Administration et al	https://www.gisaid.org	?	?	01/12/2020
USA/MD-MDH-0443/2020	ncov	EPI_ISL_666810	MW310453.1	2020-11-10	North America	USA	Maryland		North America	USA	Maryland	genome	29819	Human	?	?	20C	B.1.2	GH	Maryland Public Health Laboratory	Maryland Public Health Laboratory	Maryland Department of Health Laboratories Administration et al	https://www.gisaid.org	?	?	01/12/2020
USA/MD-MDH-0444/2020	ncov	EPI_ISL_666811	MW310454.1	2020-11-10	North America	USA	Maryland		North America	USA	Maryland	genome	29856	Human	?	?	20C	B.1.2	GH	Maryland Public Health Laboratory	Maryland Public Health Laboratory	Maryland Department of Health Laboratories Administration et al	https://www.gisaid.org	?	?	01/12/2020
USA/MD-MDH-0445/2020	ncov	EPI_ISL_666812	MW310455.1	2020-11-10	North America	USA	Maryland		North America	USA	Maryland	genome	29841	Human	?	?	20C	B.1.2	GH	Maryland Public Health Laboratory	Maryland Public Health Laboratory	Maryland Department of Health Laboratories Administration et al	https://www.gisaid.org	?	?	01/12/2020
USA/MD-MDH-0446/2020	ncov	EPI_ISL_666813	MW310456.1	2020-11-11	North America	USA	Maryland		North America	USA	Maryland	genome	29853	Human	?	?	20C	B.1.369	GH	Maryland Public Health Laboratory	Maryland Public Health Laboratory	Maryland Department of Health Laboratories Administration et al	https://www.gisaid.org	?	?	01/12/2020
USA/MD-MDH-0447/2020	ncov	EPI_ISL_682060	MW345264.1	2020-11-09	North America	USA	Maryland		North America	USA	Maryland	genome	29852	Human	?	?	20A	B.1.243	G	Maryland Public Health Laboratory	Maryland Public Health Laboratory	Maryland Department of Health Laboratories Administration et al	https://www.gisaid.org	?	?	08/12/2020
USA/MD-MDH-0448/2020	ncov	EPI_ISL_682061	MW345265.1	2020-11-11	North America	USA	Maryland		North America	USA	Maryland	genome	29828	Human	?	?	20C	B.1.2	GH	Maryland Public Health Laboratory	Maryland Public Health Laboratory	Maryland Department of Health Laboratories Administration et al	https://www.gisaid.org	?	?	08/12/2020
USA/MD-MDH-0449/2020	ncov	EPI_ISL_682062	MW345266.1	2020-11-12	North America	USA	Maryland		North America	USA	Maryland	genome	29828	Human	?	?	20B	B.1.1	GR	Maryland Public Health Laboratory	Maryland Public Health Laboratory	Maryland Department of Health Laboratories Administration et al	https://www.gisaid.org	?	?	08/12/2020
USA/MD-MDH-0450/2020	ncov	EPI_ISL_682063	MW345267.1	2020-11-12	North America	USA	Maryland		North America	USA	Maryland	genome	29854	Human	?	?	20C	B.1.3	GH	Maryland Public Health Laboratory	Maryland Public Health Laboratory	Maryland Department of Health Laboratories Administration et al	https://www.gisaid.org	?	?	08/12/2020
USA/MD-MDH-0451/2020	ncov	EPI_ISL_682064	MW345268.1	2020-11-11	North America	USA	Maryland		North America	USA	Maryland	genome	29827	Human	?	?	20A	B.1.240	G	Maryland Public Health Laboratory	Maryland Public Health Laboratory	Maryland Department of Health Laboratories Administration et al	https://www.gisaid.org	?	?	08/12/2020
USA/MD-MDH-0453/2020	ncov	EPI_ISL_682065	MW345270.1	2020-11-11	North America	USA	Maryland		North America	USA	Maryland	genome	29822	Human	?	?	20B	B.1.1.31	GR	Maryland Public Health Laboratory	Maryland Public Health Laboratory	Maryland Department of Health Laboratories Administration et al	https://www.gisaid.org	?	?	08/12/2020
USA/MD-MDH-0454/2020	ncov	EPI_ISL_682066	MW345271.1	2020-11-11	North America	USA	Maryland		North America	USA	Maryland	genome	29847	Human	?	?	20B	B.1.1.304	GR	Maryland Public Health Laboratory	Maryland Public Health Laboratory	Maryland Department of Health Laboratories Administration et al	https://www.gisaid.org	?	?	08/12/2020
USA/MD-MDH-0455/2020	ncov	EPI_ISL_682067	MW345272.1	2020-11-11	North America	USA	Maryland		North America	USA	Maryland	genome	29849	Human	?	?	20B	B.1.1.304	GR	Maryland Public Health Laboratory	Maryland Public Health Laboratory	Maryland Department of Health Laboratories Administration et al	https://www.gisaid.org	?	?	08/12/2020
USA/MD-MDH-0457/2020	ncov	EPI_ISL_682068	MW345274.1	2020-11-11	North America	USA	Maryland		North America	USA	Maryland	genome	29895	Human	?	?	20C	B.1.3	GH	Maryland Public Health Laboratory	Maryland Public Health Laboratory	Maryland Department of Health Laboratories Administration et al	https://www.gisaid.org	?	?	08/12/2020
USA/MD-MDH-0458/2020	ncov	EPI_ISL_682069	MW345275.1	2020-11-12	North America	USA	Maryland		North America	USA	Maryland	genome	29821	Human	?	?	20C	B.1.3	GH	Maryland Public Health Laboratory	Maryland Public Health Laboratory	Maryland Department of Health Laboratories Administration et al	https://www.gisaid.org	?	?	08/12/2020
USA/MD-MDH-0459/2020	ncov	EPI_ISL_682070	MW345276.1	2020-11-11	North America	USA	Maryland		North America	USA	Maryland	genome	29823	Human	?	?	20C	B.1.2	GH	Maryland Public Health Laboratory	Maryland Public Health Laboratory	Maryland Department of Health Laboratories Administration et al	https://www.gisaid.org	?	?	08/12/2020
USA/MD-MDH-0460/2020	ncov	EPI_ISL_682071	MW345277.1	2020-11-11	North America	USA	Maryland		North America	USA	Maryland	genome	29829	Human	?	?	20C	B.1.298	GH	Maryland Public Health Laboratory	Maryland Public Health Laboratory	Maryland Department of Health Laboratories Administration et al	https://www.gisaid.org	?	?	08/12/2020
USA/MD-MDH-0461/2020	ncov	EPI_ISL_682072	MW345278.1	2020-11-11	North America	USA	Maryland		North America	USA	Maryland	genome	29849	Human	?	?	20C	B.1.2	GH	Maryland Public Health Laboratory	Maryland Public Health Laboratory	Maryland Department of Health Laboratories Administration et al	https://www.gisaid.org	?	?	08/12/2020
USA/MD-MDH-0462/2020	ncov	EPI_ISL_682073	MW345279.1	2020-11-11	North America	USA	Maryland		North America	USA	Maryland	genome	29850	Human	?	?	20C	B.1.2	GH	Maryland Public Health Laboratory	Maryland Public Health Laboratory	Maryland Department of Health Laboratories Administration et al	https://www.gisaid.org	?	?	08/12/2020
USA/MD-MDH-0463/2020	ncov	EPI_ISL_682074	MW345280.1	2020-11-12	North America	USA	Maryland		North America	USA	Maryland	genome	29860	Human	?	?	20C	B.1.2	GH	Maryland Public Health Laboratory	Maryland Public Health Laboratory	Maryland Department of Health Laboratories Administration et al	https://www.gisaid.org	?	?	08/12/2020
USA/MD-MDH-0464/2020	ncov	EPI_ISL_682075	MW345281.1	2020-11-11	North America	USA	Maryland		North America	USA	Maryland	genome	29820	Human	?	?	20C	B.1.2	GH	Maryland Public Health Laboratory	Maryland Public Health Laboratory	Maryland Department of Health Laboratories Administration et al	https://www.gisaid.org	?	?	08/12/2020
USA/MD-MDH-0466/2020	ncov	EPI_ISL_682076	MW345283.1	2020-11-11	North America	USA	Maryland		North America	USA	Maryland	genome	29836	Human	?	?	20C	B.1.3	GH	Maryland Public Health Laboratory	Maryland Public Health Laboratory	Maryland Department of Health Laboratories Administration et al	https://www.gisaid.org	?	?	08/12/2020
USA/MD-MDH-0467/2020	ncov	EPI_ISL_682077	MW345284.1	2020-11-11	North America	USA	Maryland		North America	USA	Maryland	genome	29846	Human	?	?	20C	B.1.2	GH	Maryland Public Health Laboratory	Maryland Public Health Laboratory	Maryland Department of Health Laboratories Administration et al	https://www.gisaid.org	?	?	08/12/2020
USA/MD-MDH-0468/2020	ncov	EPI_ISL_682078	MW345285.1	2020-11-11	North America	USA	Maryland		North America	USA	Maryland	genome	29825	Human	?	?	20C	B.1.2	GH	Maryland Public Health Laboratory	Maryland Public Health Laboratory	Maryland Department of Health Laboratories Administration et al	https://www.gisaid.org	?	?	08/12/2020
USA/MD-MDH-0471/2020	ncov	EPI_ISL_710091	?	2020-11-11	North America	USA	Maryland		North America	USA	Maryland	genome	29822	Human	?	Unknown	20C	B.1.2	GH	Maryland Public Health Laboratory	Maryland Public Health Laboratory	Maryland Department of Health Laboratories Administration et al	https://www.gisaid.org	?	?	17/12/2020
USA/MD-MDH-0474/2020	ncov	EPI_ISL_710092	?	2020-11-11	North America	USA	Maryland		North America	USA	Maryland	genome	29868	Human	?	Unknown	20C	B.1.2	GH	Maryland Public Health Laboratory	Maryland Public Health Laboratory	Maryland Department of Health Laboratories Administration et al	https://www.gisaid.org	?	?	17/12/2020
USA/MD-MDH-0476/2020	ncov	EPI_ISL_710093	?	2020-11-11	North America	USA	Maryland		North America	USA	Maryland	genome	29868	Human	?	Unknown	20C	B.1.2	GH	Maryland Public Health Laboratory	Maryland Public Health Laboratory	Maryland Department of Health Laboratories Administration et al	https://www.gisaid.org	?	?	17/12/2020
USA/MD-MDH-0477/2020	ncov	EPI_ISL_710090	?	2020-11-11	North America	USA	Maryland		North America	USA	Maryland	genome	29809	Human	?	Unknown	20C	B.1.3	GH	Maryland Public Health Laboratory	Maryland Public Health Laboratory	Maryland Department of Health Laboratories Administration et al	https://www.gisaid.org	?	?	17/12/2020
USA/MD-MDH-0479/2020	ncov	EPI_ISL_710094	?	2020-11-12	North America	USA	Maryland		North America	USA	Maryland	genome	29868	Human	?	Unknown	20C	B.1.2	GH	Maryland Public Health Laboratory	Maryland Public Health Laboratory	Maryland Department of Health Laboratories Administration et al	https://www.gisaid.org	?	?	17/12/2020
USA/MD-MDH-0481/2020	ncov	EPI_ISL_710095	?	2020-11-11	North America	USA	Maryland		North America	USA	Maryland	genome	29901	Human	?	Unknown	20C	B.1.2	GH	Maryland Public Health Laboratory	Maryland Public Health Laboratory	Maryland Department of Health Laboratories Administration et al	https://www.gisaid.org	?	?	17/12/2020
USA/MD-MDH-0482/2020	ncov	EPI_ISL_710096	?	2020-11-13	North America	USA	Maryland		North America	USA	Maryland	genome	29866	Human	?	Unknown	20C	B.1.2	GH	Maryland Public Health Laboratory	Maryland Public Health Laboratory	Maryland Department of Health Laboratories Administration et al	https://www.gisaid.org	?	?	17/12/2020
USA/MD-MDH-0483/2020	ncov	EPI_ISL_710097	?	2020-11-12	North America	USA	Maryland		North America	USA	Maryland	genome	29845	Human	?	Unknown	20A	B.1	G	Maryland Public Health Laboratory	Maryland Public Health Laboratory	Maryland Department of Health Laboratories Administration et al	https://www.gisaid.org	?	?	17/12/2020
USA/MD-MDH-0484/2020	ncov	EPI_ISL_710098	?	2020-11-12	North America	USA	Maryland		North America	USA	Maryland	genome	29902	Human	?	Unknown	20A	B.1	G	Maryland Public Health Laboratory	Maryland Public Health Laboratory	Maryland Department of Health Laboratories Administration et al	https://www.gisaid.org	?	?	17/12/2020
USA/MD-QDX-113/2020	ncov	EPI_ISL_467867	MT614536.1	2020-03-13	North America	USA	Maryland		North America	USA	Maryland	genome	29782	Human	54	Male	20C	B.1	GH	Quest Diagnostics	Quest Diagnostics	Anderson et al	https://www.gisaid.org	?	?	15/06/2020
USA/MD-QDX-2299/2020	ncov	EPI_ISL_604534	MW190969.1	2020-03-16	North America	USA	Maryland		North America	USA	Maryland	genome	29782	Human	65	Male	20C	B.1	GH	Quest Diagnostics	Quest Diagnostics	Rosenthal et al	https://www.gisaid.org	?	?	30/10/2020
USA/MD-UW-MAYO66/2020	ncov	EPI_ISL_500536	?	2020-03-19	North America	USA	Maryland		North America	USA	Maryland	genome	29625	Human	?	?	20C	B.1.3	GH	Mayo Clinic Laboratories	University of Washington Virology Lab	Pavitra Roychoudhury et al	https://www.gisaid.org	?	?	29/07/2020
USA/MD-UW-MAYO67/2020	ncov	EPI_ISL_501079	?	2020-03-19	North America	USA	Maryland		North America	USA	Maryland	genome	29580	Human	?	?	20C	B.1	GH	Mayo Clinic Laboratories	University of Washington Virology Lab	Pavitra Roychoudhury et al	https://www.gisaid.org	?	?	30/07/2020
USA/MDH-5622/2020	ncov	EPI_ISL_454421	?	2020-03-08	North America	USA	Maryland		North America	USA	Maryland	genome	29857	Human	?	?	20C	B.1	GH	Maryland Department of Health Laboratories Administration	Maryland Department of Health Laboratories Administration	MDH Laboratories Administration et al	https://www.gisaid.org	?	?	28/05/2020
USA/MDH-5653/2020	ncov	EPI_ISL_454422	?	2020-03-07	North America	USA	Maryland		North America	USA	Maryland	genome	29790	Human	?	?	20A	B.1	GH	Maryland Department of Health Laboratories Administration	Maryland Department of Health Laboratories Administration	MDH Laboratories Administration et al	https://www.gisaid.org	?	?	28/05/2020
USA/MDH-5875/2020	ncov	EPI_ISL_454423	?	2020-03-08	North America	USA	Maryland		North America	USA	Maryland	genome	29852	Human	?	?	20A	B.1.255	GH	Maryland Department of Health Laboratories Administration	Maryland Department of Health Laboratories Administration	MDH Laboratories Administration et al	https://www.gisaid.org	?	?	28/05/2020
USA/MDH-6339/2020	ncov	EPI_ISL_454424	?	2020-03-09	North America	USA	Maryland		North America	USA	Maryland	genome	29888	Human	?	?	20C	B.1	GH	Maryland Department of Health Laboratories Administration	Maryland Department of Health Laboratories Administration	MDH Laboratories Administration et al	https://www.gisaid.org	?	?	28/05/2020
USA/MDH-6572/2020	ncov	EPI_ISL_454425	?	2020-03-08	North America	USA	Maryland		North America	USA	Maryland	genome	29858	Human	?	?	20A	B.1.5	G	Maryland Department of Health Laboratories Administration	Maryland Department of Health Laboratories Administration	MDH Laboratories Administration et al	https://www.gisaid.org	?	?	28/05/2020
USA/MDH-6612/2020	ncov	EPI_ISL_454426	?	2020-03-09	North America	USA	Maryland		North America	USA	Maryland	genome	29860	Human	?	?	20C	B.1	GH	Maryland Department of Health Laboratories Administration	Maryland Department of Health Laboratories Administration	MDH Laboratories Administration et al	https://www.gisaid.org	?	?	28/05/2020
USA/MDH-7590/2020	ncov	EPI_ISL_454427	?	2020-03-09	North America	USA	Maryland		North America	USA	Maryland	genome	29736	Human	?	?	20C	B.1	GH	Maryland Department of Health Laboratories Administration	Maryland Department of Health Laboratories Administration	MDH Laboratories Administration et al	https://www.gisaid.org	?	?	28/05/2020
USA/MDH-7760/2020	ncov	EPI_ISL_454428	?	2020-03-12	North America	USA	Maryland		North America	USA	Maryland	genome	29851	Human	?	?	20A	B.1.5	G	Maryland Department of Health Laboratories Administration	Maryland Department of Health Laboratories Administration	MDH Laboratories Administration et al	https://www.gisaid.org	?	?	28/05/2020
USA/MDH-7761/2020	ncov	EPI_ISL_454429	?	2020-03-12	North America	USA	Maryland		North America	USA	Maryland	genome	29855	Human	?	?	19B	A.3	S	Maryland Department of Health Laboratories Administration	Maryland Department of Health Laboratories Administration	MDH Laboratories Administration et al	https://www.gisaid.org	?	?	28/05/2020
USA/MDH-8137/2020	ncov	EPI_ISL_454430	?	2020-03-13	North America	USA	Maryland		North America	USA	Maryland	genome	29862	Human	?	?	19B	B.1.130	S	Maryland Department of Health Laboratories Administration	Maryland Department of Health Laboratories Administration	MDH Laboratories Administration et al	https://www.gisaid.org	?	?	28/05/2020
USA/MDH-8144/2020	ncov	EPI_ISL_454431	?	2020-03-13	North America	USA	Maryland		North America	USA	Maryland	genome	29857	Human	?	?	19B	A.3	S	Maryland Department of Health Laboratories Administration	Maryland Department of Health Laboratories Administration	MDH Laboratories Administration et al	https://www.gisaid.org	?	?	28/05/2020
USA/MDH-8367/2020	ncov	EPI_ISL_454432	?	2020-03-13	North America	USA	Maryland		North America	USA	Maryland	genome	29858	Human	?	?	20C	B.1	GH	Maryland Department of Health Laboratories Administration	Maryland Department of Health Laboratories Administration	MDH Laboratories Administration et al	https://www.gisaid.org	?	?	28/05/2020
USA/MDH-8447/2020	ncov	EPI_ISL_454433	?	2020-03-13	North America	USA	Maryland		North America	USA	Maryland	genome	29903	Human	?	?	20C	B.1	GH	Maryland Department of Health Laboratories Administration	Maryland Department of Health Laboratories Administration	MDH Laboratories Administration et al	https://www.gisaid.org	?	?	28/05/2020
USA/MDH-9092/2020	ncov	EPI_ISL_454434	?	2020-03-15	North America	USA	Maryland		North America	USA	Maryland	genome	29853	Human	?	?	20C	B.1.3	GH	Maryland Department of Health Laboratories Administration	Maryland Department of Health Laboratories Administration	MDH Laboratories Administration et al	https://www.gisaid.org	?	?	28/05/2020
USA/MDH-9483/2020	ncov	EPI_ISL_454435	?	2020-03-16	North America	USA	Maryland		North America	USA	Maryland	genome	29849	Human	?	?	20C	B.1	GH	Maryland Department of Health Laboratories Administration	Maryland Department of Health Laboratories Administration	MDH Laboratories Administration et al	https://www.gisaid.org	?	?	28/05/2020
USA/MD_0026/2020	ncov	EPI_ISL_424869	MT325587.1	2020-03-04	North America	USA	Maryland		North America	USA	Maryland	genome	29882	Human	73	Female	20A	B.1.255	GH	MD DOH Laboratories Administration	Pathogen Discovery, Respiratory Viruses Branch, Division of Viral Diseases, Centers for Disease Control and Prevention	Yan Li et al	https://www.gisaid.org	?	?	13/04/2020
USA/MD_0027/2020	ncov	EPI_ISL_426425	MT344953.1	2020-03-04	North America	USA	Maryland		North America	USA	Maryland	genome	29882	Human	57	Female	20A	B.1	GH	MD DOH Laboratories Administration	Pathogen Discovery, Respiratory Viruses Branch, Division of Viral Diseases, Centers for Disease Control and Prevention	Krista Queen et al	https://www.gisaid.org	?	?	16/04/2020
USA/MD_NIDDL_2941/2020	ncov	EPI_ISL_491907	MT776401.1	2020-04-06	North America	USA	Maryland		North America	USA	Maryland	genome	29782	Human	52	Male	20C	B.1	GH	Naval Infectious Diseases Diagnostic Laboratory	Naval Medical Research Center Biological Defense Research Directorate	Logan Voegtly et al	https://www.gisaid.org	?	?	17/07/2020
USA/MD_NIDDL_2981/2020	ncov	EPI_ISL_491908	MT776402.1	2020-04-07	North America	USA	Maryland		North America	USA	Maryland	genome	29782	Human	43	Male	20C	B.1	GH	Naval Infectious Diseases Diagnostic Laboratory	Naval Medical Research Center Biological Defense Research Directorate	Logan Voegtly et al	https://www.gisaid.org	?	?	17/07/2020
USA/MD_NIDDL_3202/2020	ncov	EPI_ISL_491909	MT776403.1	2020-04-16	North America	USA	Maryland		North America	USA	Maryland	genome	29782	Human	35	Male	19B	A.3	S	Naval Infectious Diseases Diagnostic Laboratory	Naval Medical Research Center Biological Defense Research Directorate	Logan Voegtly et al	https://www.gisaid.org	?	?	17/07/2020
USA/ME-HETL-J0001/2020	ncov	EPI_ISL_513414	MT886288.1	2020-03-10	North America	USA	Maine		North America	USA	Maine	genome	29743	Human	?	?	20B	B.1.1	GR	Maine HETL	Tewhey Lab, The Jackson Laboratory	Matluk et al	https://www.gisaid.org	?	?	13/08/2020
USA/ME-HETL-J0002/2020	ncov	EPI_ISL_513415	MT886289.1	2020-03-12	North America	USA	Maine		North America	USA	Maine	genome	29728	Human	?	?	20C	B.1	GH	Maine HETL	Tewhey Lab, The Jackson Laboratory	Matluk et al	https://www.gisaid.org	?	?	13/08/2020
USA/ME-HETL-J0003/2020	ncov	EPI_ISL_513416	MT886290.1	2020-03-13	North America	USA	Maine		North America	USA	Maine	genome	29743	Human	?	?	20C	B.1	GH	Maine HETL	Tewhey Lab, The Jackson Laboratory	Matluk et al	https://www.gisaid.org	?	?	13/08/2020
USA/ME-HETL-J0004/2020	ncov	EPI_ISL_513417	MT886291.1	2020-03-13	North America	USA	Maine		North America	USA	Maine	genome	29531	Human	?	?	20A	B.1.5	G	Maine HETL	Tewhey Lab, The Jackson Laboratory	Matluk et al	https://www.gisaid.org	?	?	13/08/2020
USA/ME-HETL-J0005/2020	ncov	EPI_ISL_513418	MT886292.1	2020-03-13	North America	USA	Maine		North America	USA	Maine	genome	29729	Human	?	?	20A	B.1	G	Maine HETL	Tewhey Lab, The Jackson Laboratory	Matluk et al	https://www.gisaid.org	?	?	13/08/2020
USA/ME-HETL-J0006/2020	ncov	EPI_ISL_513419	MT886293.1	2020-03-14	North America	USA	Maine		North America	USA	Maine	genome	29739	Human	?	?	20C	B.1	GH	Maine HETL	Tewhey Lab, The Jackson Laboratory	Matluk et al	https://www.gisaid.org	?	?	13/08/2020
USA/ME-HETL-J0007/2020	ncov	EPI_ISL_513420	MT886294.1	2020-03-13	North America	USA	Maine		North America	USA	Maine	genome	29743	Human	?	?	20A	B.1	G	Maine HETL	Tewhey Lab, The Jackson Laboratory	Matluk et al	https://www.gisaid.org	?	?	13/08/2020
USA/ME-HETL-J0008/2020	ncov	EPI_ISL_513421	MT886295.1	2020-03-14	North America	USA	Maine		North America	USA	Maine	genome	29728	Human	?	?	20B	B.1.1	GR	Maine HETL	Tewhey Lab, The Jackson Laboratory	Matluk et al	https://www.gisaid.org	?	?	13/08/2020
USA/ME-HETL-J0009/2020	ncov	EPI_ISL_513422	MT886296.1	2020-03-14	North America	USA	Maine		North America	USA	Maine	genome	29736	Human	?	?	20A	B.1	G	Maine HETL	Tewhey Lab, The Jackson Laboratory	Matluk et al	https://www.gisaid.org	?	?	13/08/2020
USA/ME-HETL-J0010/2020	ncov	EPI_ISL_513423	MT886297.1	2020-03-13	North America	USA	Maine		North America	USA	Maine	genome	29737	Human	?	?	20A	B.1	G	Maine HETL	Tewhey Lab, The Jackson Laboratory	Matluk et al	https://www.gisaid.org	?	?	13/08/2020
USA/ME-HETL-J0011/2020	ncov	EPI_ISL_513424	MT886298.1	2020-03-14	North America	USA	Maine		North America	USA	Maine	genome	29743	Human	?	?	20A	B.1	G	Maine HETL	Tewhey Lab, The Jackson Laboratory	Matluk et al	https://www.gisaid.org	?	?	13/08/2020
USA/ME-HETL-J0012/2020	ncov	EPI_ISL_513425	MT886299.1	2020-03-14	North America	USA	Maine		North America	USA	Maine	genome	29743	Human	?	?	20A	B.1	G	Maine HETL	Tewhey Lab, The Jackson Laboratory	Matluk et al	https://www.gisaid.org	?	?	13/08/2020
USA/ME-HETL-J0013/2020	ncov	EPI_ISL_513426	MT886300.1	2020-03-14	North America	USA	Maine		North America	USA	Maine	genome	29689	Human	?	?	20C	B.1	GH	Maine HETL	Tewhey Lab, The Jackson Laboratory	Matluk et al	https://www.gisaid.org	?	?	13/08/2020
USA/ME-HETL-J0014/2020	ncov	EPI_ISL_513427	MT886301.1	2020-03-13	North America	USA	Maine		North America	USA	Maine	genome	29743	Human	?	?	19A	B.3	L	Maine HETL	Tewhey Lab, The Jackson Laboratory	Matluk et al	https://www.gisaid.org	?	?	13/08/2020
USA/ME-HETL-J0015/2020	ncov	EPI_ISL_513428	MT886302.1	2020-03-15	North America	USA	Maine		North America	USA	Maine	genome	29743	Human	?	?	20A	B.1	G	Maine HETL	Tewhey Lab, The Jackson Laboratory	Matluk et al	https://www.gisaid.org	?	?	13/08/2020
USA/ME-HETL-J0016/2020	ncov	EPI_ISL_513429	MT886303.1	2020-03-14	North America	USA	Maine		North America	USA	Maine	genome	29742	Human	?	?	19B	A.1	S	Maine HETL	Tewhey Lab, The Jackson Laboratory	Matluk et al	https://www.gisaid.org	?	?	13/08/2020
USA/ME-HETL-J0017/2020	ncov	EPI_ISL_513430	MT886304.1	2020-03-14	North America	USA	Maine		North America	USA	Maine	genome	29743	Human	?	?	20C	B.1	GH	Maine HETL	Tewhey Lab, The Jackson Laboratory	Matluk et al	https://www.gisaid.org	?	?	13/08/2020
USA/ME-HETL-J0018/2020	ncov	EPI_ISL_513431	MT886305.1	2020-03-15	North America	USA	Maine		North America	USA	Maine	genome	29743	Human	?	?	20A	B.1	G	Maine HETL	Tewhey Lab, The Jackson Laboratory	Matluk et al	https://www.gisaid.org	?	?	13/08/2020
USA/ME-HETL-J0019/2020	ncov	EPI_ISL_513432	MT886306.1	2020-03-13	North America	USA	Maine		North America	USA	Maine	genome	29742	Human	?	?	20A	B.1	G	Maine HETL	Tewhey Lab, The Jackson Laboratory	Matluk et al	https://www.gisaid.org	?	?	13/08/2020
USA/ME-HETL-J0020/2020	ncov	EPI_ISL_513433	MT886307.1	2020-03-15	North America	USA	Maine		North America	USA	Maine	genome	29743	Human	?	?	20C	B.1	GH	Maine HETL	Tewhey Lab, The Jackson Laboratory	Matluk et al	https://www.gisaid.org	?	?	13/08/2020
USA/ME-HETL-J0022/2020	ncov	EPI_ISL_513434	MT886308.1	2020-03-13	North America	USA	Maine		North America	USA	Maine	genome	29741	Human	?	?	20C	B.1	GH	Maine HETL	Tewhey Lab, The Jackson Laboratory	Matluk et al	https://www.gisaid.org	?	?	13/08/2020
USA/ME-HETL-J0023/2020	ncov	EPI_ISL_513435	MT886309.1	2020-03-13	North America	USA	Maine		North America	USA	Maine	genome	29742	Human	?	?	20C	B.1	GH	Maine HETL	Tewhey Lab, The Jackson Laboratory	Matluk et al	https://www.gisaid.org	?	?	13/08/2020
USA/ME-HETL-J0024/2020	ncov	EPI_ISL_513436	MT886310.1	2020-03-15	North America	USA	Maine		North America	USA	Maine	genome	29743	Human	?	?	20A	B.1	G	Maine HETL	Tewhey Lab, The Jackson Laboratory	Matluk et al	https://www.gisaid.org	?	?	13/08/2020
USA/ME-HETL-J0025/2020	ncov	EPI_ISL_513437	MT886311.1	2020-03-16	North America	USA	Maine		North America	USA	Maine	genome	29743	Human	?	?	20C	B.1	GH	Maine HETL	Tewhey Lab, The Jackson Laboratory	Matluk et al	https://www.gisaid.org	?	?	13/08/2020
USA/ME-HETL-J0026/2020	ncov	EPI_ISL_513438	MT886312.1	2020-03-15	North America	USA	Maine		North America	USA	Maine	genome	29743	Human	?	?	20C	B.1	GH	Maine HETL	Tewhey Lab, The Jackson Laboratory	Matluk et al	https://www.gisaid.org	?	?	13/08/2020
USA/ME-HETL-J0027/2020	ncov	EPI_ISL_513439	MT886313.1	2020-03-16	North America	USA	Maine		North America	USA	Maine	genome	29743	Human	?	?	20A	B.1	GH	Maine HETL	Tewhey Lab, The Jackson Laboratory	Matluk et al	https://www.gisaid.org	?	?	13/08/2020
USA/ME-HETL-J0028/2020	ncov	EPI_ISL_513440	MT886314.1	2020-03-16	North America	USA	Maine		North America	USA	Maine	genome	29743	Human	?	?	20A	B.1.276	GH	Maine HETL	Tewhey Lab, The Jackson Laboratory	Matluk et al	https://www.gisaid.org	?	?	13/08/2020
USA/ME-HETL-J0029/2020	ncov	EPI_ISL_513441	MT886315.1	2020-03-15	North America	USA	Maine		North America	USA	Maine	genome	29742	Human	?	?	20A	B.1	GH	Maine HETL	Tewhey Lab, The Jackson Laboratory	Matluk et al	https://www.gisaid.org	?	?	13/08/2020
USA/ME-HETL-J0030/2020	ncov	EPI_ISL_513442	MT886316.1	2020-03-16	North America	USA	Maine		North America	USA	Maine	genome	29743	Human	?	?	19B	A.3	S	Maine HETL	Tewhey Lab, The Jackson Laboratory	Matluk et al	https://www.gisaid.org	?	?	13/08/2020
USA/ME-HETL-J0031/2020	ncov	EPI_ISL_513443	MT886317.1	2020-03-17	North America	USA	Maine		North America	USA	Maine	genome	29739	Human	?	?	20A	B.1.5	G	Maine HETL	Tewhey Lab, The Jackson Laboratory	Matluk et al	https://www.gisaid.org	?	?	13/08/2020
USA/ME-HETL-J0032/2020	ncov	EPI_ISL_513444	MT886318.1	2020-03-17	North America	USA	Maine		North America	USA	Maine	genome	29743	Human	?	?	20A	B.1	GH	Maine HETL	Tewhey Lab, The Jackson Laboratory	Matluk et al	https://www.gisaid.org	?	?	13/08/2020
USA/ME-HETL-J0033/2020	ncov	EPI_ISL_513445	MT886319.1	2020-03-17	North America	USA	Maine		North America	USA	Maine	genome	29531	Human	?	?	20A	B.1.5	G	Maine HETL	Tewhey Lab, The Jackson Laboratory	Matluk et al	https://www.gisaid.org	?	?	13/08/2020
USA/ME-HETL-J0034/2020	ncov	EPI_ISL_513446	MT886320.1	2020-03-17	North America	USA	Maine		North America	USA	Maine	genome	29689	Human	?	?	20A	B.1	G	Maine HETL	Tewhey Lab, The Jackson Laboratory	Matluk et al	https://www.gisaid.org	?	?	13/08/2020
USA/ME-HETL-J0035/2020	ncov	EPI_ISL_513447	MT886321.1	2020-03-16	North America	USA	Maine		North America	USA	Maine	genome	29743	Human	?	?	20C	B.1	GH	Maine HETL	Tewhey Lab, The Jackson Laboratory	Matluk et al	https://www.gisaid.org	?	?	13/08/2020
USA/ME-HETL-J0036/2020	ncov	EPI_ISL_513448	MT886322.1	2020-03-16	North America	USA	Maine		North America	USA	Maine	genome	29689	Human	?	?	20A	B.1	G	Maine HETL	Tewhey Lab, The Jackson Laboratory	Matluk et al	https://www.gisaid.org	?	?	13/08/2020
USA/ME-HETL-J0037/2020	ncov	EPI_ISL_513449	MT886323.1	2020-03-16	North America	USA	Maine		North America	USA	Maine	genome	29737	Human	?	?	20A	B.1	G	Maine HETL	Tewhey Lab, The Jackson Laboratory	Matluk et al	https://www.gisaid.org	?	?	13/08/2020
USA/ME-HETL-J0038/2020	ncov	EPI_ISL_513450	MT886324.1	2020-03-16	North America	USA	Maine		North America	USA	Maine	genome	29726	Human	?	?	20A	B.1	G	Maine HETL	Tewhey Lab, The Jackson Laboratory	Matluk et al	https://www.gisaid.org	?	?	13/08/2020
USA/ME-HETL-J0039/2020	ncov	EPI_ISL_513451	MT886325.1	2020-03-16	North America	USA	Maine		North America	USA	Maine	genome	29744	Human	?	?	20A	B.1	G	Maine HETL	Tewhey Lab, The Jackson Laboratory	Matluk et al	https://www.gisaid.org	?	?	13/08/2020
USA/ME-HETL-J0040/2020	ncov	EPI_ISL_513452	MT886326.1	2020-03-15	North America	USA	Maine		North America	USA	Maine	genome	29689	Human	?	?	20A	B.1	G	Maine HETL	Tewhey Lab, The Jackson Laboratory	Matluk et al	https://www.gisaid.org	?	?	13/08/2020
USA/ME-HETL-J0041/2020	ncov	EPI_ISL_513453	MT886327.1	2020-03-16	North America	USA	Maine		North America	USA	Maine	genome	29743	Human	?	?	20A	B.1	GH	Maine HETL	Tewhey Lab, The Jackson Laboratory	Matluk et al	https://www.gisaid.org	?	?	13/08/2020
USA/ME-HETL-J0042/2020	ncov	EPI_ISL_513454	MT886328.1	2020-03-15	North America	USA	Maine		North America	USA	Maine	genome	29743	Human	?	?	20A	B.1	G	Maine HETL	Tewhey Lab, The Jackson Laboratory	Matluk et al	https://www.gisaid.org	?	?	13/08/2020
USA/ME-HETL-J0043/2020	ncov	EPI_ISL_513455	MT886329.1	2020-03-16	North America	USA	Maine		North America	USA	Maine	genome	29743	Human	?	?	20C	B.1	GH	Maine HETL	Tewhey Lab, The Jackson Laboratory	Matluk et al	https://www.gisaid.org	?	?	13/08/2020
USA/ME-HETL-J0044/2020	ncov	EPI_ISL_513456	MT886330.1	2020-03-16	North America	USA	Maine		North America	USA	Maine	genome	29743	Human	?	?	20C	B.1	GH	Maine HETL	Tewhey Lab, The Jackson Laboratory	Matluk et al	https://www.gisaid.org	?	?	13/08/2020
USA/ME-HETL-J0046/2020	ncov	EPI_ISL_513457	MT886331.1	2020-03-17	North America	USA	Maine		North America	USA	Maine	genome	29728	Human	?	?	20B	B.1.1	GR	Maine HETL	Tewhey Lab, The Jackson Laboratory	Matluk et al	https://www.gisaid.org	?	?	13/08/2020
USA/ME-HETL-J0047/2020	ncov	EPI_ISL_513458	MT886332.1	2020-03-18	North America	USA	Maine		North America	USA	Maine	genome	29743	Human	?	?	20C	B.1.2	GH	Maine HETL	Tewhey Lab, The Jackson Laboratory	Matluk et al	https://www.gisaid.org	?	?	13/08/2020
USA/ME-HETL-J0048/2020	ncov	EPI_ISL_513459	MT886333.1	2020-03-18	North America	USA	Maine		North America	USA	Maine	genome	29689	Human	?	?	20C	B.1	GH	Maine HETL	Tewhey Lab, The Jackson Laboratory	Matluk et al	https://www.gisaid.org	?	?	13/08/2020
USA/ME-HETL-J0049/2020	ncov	EPI_ISL_513460	MT886334.1	2020-03-19	North America	USA	Maine		North America	USA	Maine	genome	29743	Human	?	?	20C	B.1	GH	Maine HETL	Tewhey Lab, The Jackson Laboratory	Matluk et al	https://www.gisaid.org	?	?	13/08/2020
USA/ME-HETL-J0050/2020	ncov	EPI_ISL_513461	MT886335.1	2020-03-19	North America	USA	Maine		North America	USA	Maine	genome	29739	Human	?	?	20C	B.1	GH	Maine HETL	Tewhey Lab, The Jackson Laboratory	Matluk et al	https://www.gisaid.org	?	?	13/08/2020
USA/ME-HETL-J0051/2020	ncov	EPI_ISL_513462	MT886336.1	2020-03-19	North America	USA	Maine		North America	USA	Maine	genome	29689	Human	?	?	19B	A.3	S	Maine HETL	Tewhey Lab, The Jackson Laboratory	Matluk et al	https://www.gisaid.org	?	?	13/08/2020
USA/ME-HETL-J0052/2020	ncov	EPI_ISL_513463	MT886337.1	2020-03-16	North America	USA	Maine		North America	USA	Maine	genome	29742	Human	?	?	19B	A.1	S	Maine HETL	Tewhey Lab, The Jackson Laboratory	Matluk et al	https://www.gisaid.org	?	?	13/08/2020
USA/ME-HETL-J0053/2020	ncov	EPI_ISL_513464	MT886338.1	2020-03-13	North America	USA	Maine		North America	USA	Maine	genome	29743	Human	?	?	19B	A.1	S	Maine HETL	Tewhey Lab, The Jackson Laboratory	Matluk et al	https://www.gisaid.org	?	?	13/08/2020
USA/ME-HETL-J0054/2020	ncov	EPI_ISL_513465	MT886339.1	2020-03-14	North America	USA	Maine		North America	USA	Maine	genome	29743	Human	?	?	20A	B.1	G	Maine HETL	Tewhey Lab, The Jackson Laboratory	Matluk et al	https://www.gisaid.org	?	?	13/08/2020
USA/ME-HETL-J0055/2020	ncov	EPI_ISL_513466	MT886340.1	2020-03-16	North America	USA	Maine		North America	USA	Maine	genome	29719	Human	?	?	20A	B.1	G	Maine HETL	Tewhey Lab, The Jackson Laboratory	Matluk et al	https://www.gisaid.org	?	?	13/08/2020
USA/ME-HETL-J0056/2020	ncov	EPI_ISL_513467	MT886341.1	2020-03-16	North America	USA	Maine		North America	USA	Maine	genome	29743	Human	?	?	19B	A.1	S	Maine HETL	Tewhey Lab, The Jackson Laboratory	Matluk et al	https://www.gisaid.org	?	?	13/08/2020
USA/ME-HETL-J0057/2020	ncov	EPI_ISL_513468	MT886342.1	2020-03-15	North America	USA	Maine		North America	USA	Maine	genome	29743	Human	?	?	20A	B.1	G	Maine HETL	Tewhey Lab, The Jackson Laboratory	Matluk et al	https://www.gisaid.org	?	?	13/08/2020
USA/ME-HETL-J0058/2020	ncov	EPI_ISL_513469	MT886343.1	2020-03-17	North America	USA	Maine		North America	USA	Maine	genome	29743	Human	?	?	20A	B.1	G	Maine HETL	Tewhey Lab, The Jackson Laboratory	Matluk et al	https://www.gisaid.org	?	?	13/08/2020
USA/ME-HETL-J0059/2020	ncov	EPI_ISL_513470	MT886344.1	2020-03-16	North America	USA	Maine		North America	USA	Maine	genome	29742	Human	?	?	19A	B.3	L	Maine HETL	Tewhey Lab, The Jackson Laboratory	Matluk et al	https://www.gisaid.org	?	?	13/08/2020
USA/ME-HETL-J0060/2020	ncov	EPI_ISL_513471	MT886345.1	2020-03-20	North America	USA	Maine		North America	USA	Maine	genome	29743	Human	?	?	20A	B.1.276	GH	Maine HETL	Tewhey Lab, The Jackson Laboratory	Matluk et al	https://www.gisaid.org	?	?	13/08/2020
USA/ME-HETL-J0061/2020	ncov	EPI_ISL_513472	MT886346.1	2020-03-20	North America	USA	Maine		North America	USA	Maine	genome	29740	Human	?	?	20B	B.1.1	GR	Maine HETL	Tewhey Lab, The Jackson Laboratory	Matluk et al	https://www.gisaid.org	?	?	13/08/2020
USA/ME-HETL-J0062/2020	ncov	EPI_ISL_513473	MT886347.1	2020-03-23	North America	USA	Maine		North America	USA	Maine	genome	29739	Human	?	?	20C	B.1	GH	Maine HETL	Tewhey Lab, The Jackson Laboratory	Matluk et al	https://www.gisaid.org	?	?	13/08/2020
USA/ME-HETL-J0063/2020	ncov	EPI_ISL_513474	MT886348.1	2020-03-17	North America	USA	Maine		North America	USA	Maine	genome	29743	Human	?	?	20A	B.1.276	GH	Maine HETL	Tewhey Lab, The Jackson Laboratory	Matluk et al	https://www.gisaid.org	?	?	13/08/2020
USA/ME-HETL-J0064/2020	ncov	EPI_ISL_513475	MT886349.1	2020-03-17	North America	USA	Maine		North America	USA	Maine	genome	29742	Human	?	?	20A	B.1	G	Maine HETL	Tewhey Lab, The Jackson Laboratory	Matluk et al	https://www.gisaid.org	?	?	13/08/2020
USA/ME-HETL-J0065/2020	ncov	EPI_ISL_513476	MT886350.1	2020-03-19	North America	USA	Maine		North America	USA	Maine	genome	29740	Human	?	?	20A	B.1	GH	Maine HETL	Tewhey Lab, The Jackson Laboratory	Matluk et al	https://www.gisaid.org	?	?	13/08/2020
USA/ME-HETL-J0066/2020	ncov	EPI_ISL_513477	MT886351.1	2020-03-19	North America	USA	Maine		North America	USA	Maine	genome	29729	Human	?	?	20B	B.1.1	GR	Maine HETL	Tewhey Lab, The Jackson Laboratory	Matluk et al	https://www.gisaid.org	?	?	13/08/2020
USA/ME-HETL-J0067/2020	ncov	EPI_ISL_513478	MT886352.1	2020-03-20	North America	USA	Maine		North America	USA	Maine	genome	29737	Human	?	?	20A	B.1	G	Maine HETL	Tewhey Lab, The Jackson Laboratory	Matluk et al	https://www.gisaid.org	?	?	13/08/2020
USA/ME-HETL-J0068/2020	ncov	EPI_ISL_513479	MT886353.1	2020-03-21	North America	USA	Maine		North America	USA	Maine	genome	29741	Human	?	?	20C	B.1	GH	Maine HETL	Tewhey Lab, The Jackson Laboratory	Matluk et al	https://www.gisaid.org	?	?	13/08/2020
USA/ME-HETL-J0069/2020	ncov	EPI_ISL_513480	MT886354.1	2020-03-21	North America	USA	Maine		North America	USA	Maine	genome	29742	Human	?	?	20B	B.1.1	GR	Maine HETL	Tewhey Lab, The Jackson Laboratory	Matluk et al	https://www.gisaid.org	?	?	13/08/2020
USA/ME-HETL-J0070/2020	ncov	EPI_ISL_513481	MT886355.1	2020-03-23	North America	USA	Maine		North America	USA	Maine	genome	29689	Human	?	?	20C	B.1	GH	Maine HETL	Tewhey Lab, The Jackson Laboratory	Matluk et al	https://www.gisaid.org	?	?	13/08/2020
USA/ME-HETL-J0071/2020	ncov	EPI_ISL_513482	MT886356.1	2020-03-23	North America	USA	Maine		North America	USA	Maine	genome	29739	Human	?	?	20A	B.1	GH	Maine HETL	Tewhey Lab, The Jackson Laboratory	Matluk et al	https://www.gisaid.org	?	?	13/08/2020
USA/ME-HETL-J0072/2020	ncov	EPI_ISL_513483	MT886357.1	2020-03-20	North America	USA	Maine		North America	USA	Maine	genome	29743	Human	?	?	19B	A.1	S	Maine HETL	Tewhey Lab, The Jackson Laboratory	Matluk et al	https://www.gisaid.org	?	?	13/08/2020
USA/ME-HETL-J0073/2020	ncov	EPI_ISL_513484	MT886358.1	2020-03-19	North America	USA	Maine		North America	USA	Maine	genome	29740	Human	?	?	20C	B.1	GH	Maine HETL	Tewhey Lab, The Jackson Laboratory	Matluk et al	https://www.gisaid.org	?	?	13/08/2020
USA/ME-HETL-J0074/2020	ncov	EPI_ISL_513485	MT886359.1	2020-03-19	North America	USA	Maine		North America	USA	Maine	genome	29741	Human	?	?	20A	B.1	G	Maine HETL	Tewhey Lab, The Jackson Laboratory	Matluk et al	https://www.gisaid.org	?	?	13/08/2020
USA/ME-HETL-J0075/2020	ncov	EPI_ISL_513486	MT886360.1	2020-03-19	North America	USA	Maine		North America	USA	Maine	genome	29742	Human	?	?	20A	B.1	G	Maine HETL	Tewhey Lab, The Jackson Laboratory	Matluk et al	https://www.gisaid.org	?	?	13/08/2020
USA/ME-HETL-J0076/2020	ncov	EPI_ISL_513487	MT886361.1	2020-03-18	North America	USA	Maine		North America	USA	Maine	genome	29689	Human	?	?	20A	B.1	GH	Maine HETL	Tewhey Lab, The Jackson Laboratory	Matluk et al	https://www.gisaid.org	?	?	13/08/2020
USA/ME-HETL-J0077/2020	ncov	EPI_ISL_513488	MT886362.1	2020-03-18	North America	USA	Maine		North America	USA	Maine	genome	29689	Human	?	?	20A	B.1	GH	Maine HETL	Tewhey Lab, The Jackson Laboratory	Matluk et al	https://www.gisaid.org	?	?	13/08/2020
USA/ME-HETL-J0078/2020	ncov	EPI_ISL_513489	MT886363.1	2020-03-19	North America	USA	Maine		North America	USA	Maine	genome	29743	Human	?	?	19B	A.1	S	Maine HETL	Tewhey Lab, The Jackson Laboratory	Matluk et al	https://www.gisaid.org	?	?	13/08/2020
USA/ME-HETL-J0079/2020	ncov	EPI_ISL_513490	MT886364.1	2020-03-19	North America	USA	Maine		North America	USA	Maine	genome	29731	Human	?	?	20C	B.1	GH	Maine HETL	Tewhey Lab, The Jackson Laboratory	Matluk et al	https://www.gisaid.org	?	?	13/08/2020
USA/ME-HETL-J0080/2020	ncov	EPI_ISL_513491	MT886365.1	2020-03-19	North America	USA	Maine		North America	USA	Maine	genome	29743	Human	?	?	20A	B.1	G	Maine HETL	Tewhey Lab, The Jackson Laboratory	Matluk et al	https://www.gisaid.org	?	?	13/08/2020
USA/ME-HETL-J0081/2020	ncov	EPI_ISL_513492	MT886366.1	2020-03-18	North America	USA	Maine		North America	USA	Maine	genome	29743	Human	?	?	20A	B.1	GH	Maine HETL	Tewhey Lab, The Jackson Laboratory	Matluk et al	https://www.gisaid.org	?	?	13/08/2020
USA/ME-HETL-J0082/2020	ncov	EPI_ISL_514438	MT886367.1	2020-03-20	North America	USA	Maine		North America	USA	Maine	genome	29739	Human	?	?	19B	A.1	S	Tewhey Lab, The Jackson Laboratory	Tewhey Lab, The Jackson Laboratory	Matluk et al	https://www.gisaid.org	?	?	17/08/2020
USA/ME-HETL-J0083/2020	ncov	EPI_ISL_513493	MT886368.1	2020-03-20	North America	USA	Maine		North America	USA	Maine	genome	29743	Human	?	?	19A	B.54	V	Maine HETL	Tewhey Lab, The Jackson Laboratory	Matluk et al	https://www.gisaid.org	?	?	13/08/2020
USA/ME-HETL-J0084/2020	ncov	EPI_ISL_513494	MT886369.1	2020-03-20	North America	USA	Maine		North America	USA	Maine	genome	29743	Human	?	?	19A	B.3	O	Maine HETL	Tewhey Lab, The Jackson Laboratory	Matluk et al	https://www.gisaid.org	?	?	13/08/2020
USA/ME-HETL-J0085/2020	ncov	EPI_ISL_513495	MT886370.1	2020-03-21	North America	USA	Maine		North America	USA	Maine	genome	29743	Human	?	?	20C	B.1.3	GH	Maine HETL	Tewhey Lab, The Jackson Laboratory	Matluk et al	https://www.gisaid.org	?	?	13/08/2020
USA/ME-HETL-J0086/2020	ncov	EPI_ISL_514439	MT886371.1	2020-03-20	North America	USA	Maine		North America	USA	Maine	genome	29741	Human	?	?	19B	A.1	S	Tewhey Lab, The Jackson Laboratory	Tewhey Lab, The Jackson Laboratory	Matluk et al	https://www.gisaid.org	?	?	17/08/2020
USA/ME-HETL-J0087/2020	ncov	EPI_ISL_513496	MT886372.1	2020-03-19	North America	USA	Maine		North America	USA	Maine	genome	29743	Human	?	?	20A	B.1	G	Maine HETL	Tewhey Lab, The Jackson Laboratory	Matluk et al	https://www.gisaid.org	?	?	13/08/2020
USA/ME-HETL-J0088/2020	ncov	EPI_ISL_513497	MT886373.1	2020-03-22	North America	USA	Maine		North America	USA	Maine	genome	29735	Human	?	?	20A	B.1	G	Maine HETL	Tewhey Lab, The Jackson Laboratory	Matluk et al	https://www.gisaid.org	?	?	13/08/2020
USA/ME-HETL-J0089/2020	ncov	EPI_ISL_513498	MT886374.1	2020-03-22	North America	USA	Maine		North America	USA	Maine	genome	29481	Human	?	?	20C	B.1	GH	Maine HETL	Tewhey Lab, The Jackson Laboratory	Matluk et al	https://www.gisaid.org	?	?	13/08/2020
USA/ME-HETL-J0090/2020	ncov	EPI_ISL_513499	MT886375.1	2020-03-20	North America	USA	Maine		North America	USA	Maine	genome	29732	Human	?	?	20A	B.1	G	Maine HETL	Tewhey Lab, The Jackson Laboratory	Matluk et al	https://www.gisaid.org	?	?	13/08/2020
USA/ME-HETL-J0091/2020	ncov	EPI_ISL_513500	MT886376.1	2020-03-21	North America	USA	Maine		North America	USA	Maine	genome	29719	Human	?	?	20A	B.1	GH	Maine HETL	Tewhey Lab, The Jackson Laboratory	Matluk et al	https://www.gisaid.org	?	?	13/08/2020
USA/ME-HETL-J0092/2020	ncov	EPI_ISL_513501	MT886377.1	2020-03-21	North America	USA	Maine		North America	USA	Maine	genome	29743	Human	?	?	20C	B.1	GH	Maine HETL	Tewhey Lab, The Jackson Laboratory	Matluk et al	https://www.gisaid.org	?	?	13/08/2020
USA/ME-HETL-J0093/2020	ncov	EPI_ISL_513502	MT886378.1	2020-03-21	North America	USA	Maine		North America	USA	Maine	genome	29742	Human	?	?	20C	B.1	GH	Maine HETL	Tewhey Lab, The Jackson Laboratory	Matluk et al	https://www.gisaid.org	?	?	13/08/2020
USA/ME-HETL-J0094/2020	ncov	EPI_ISL_513503	MT886379.1	2020-03-21	North America	USA	Maine		North America	USA	Maine	genome	29743	Human	?	?	20A	B.1	G	Maine HETL	Tewhey Lab, The Jackson Laboratory	Matluk et al	https://www.gisaid.org	?	?	13/08/2020
USA/ME-HETL-J0095/2020	ncov	EPI_ISL_513504	MT886380.1	2020-03-21	North America	USA	Maine		North America	USA	Maine	genome	29734	Human	?	?	20A	B.1	G	Maine HETL	Tewhey Lab, The Jackson Laboratory	Matluk et al	https://www.gisaid.org	?	?	13/08/2020
USA/ME-HETL-J0096/2020	ncov	EPI_ISL_513505	MT886381.1	2020-03-19	North America	USA	Maine		North America	USA	Maine	genome	29742	Human	?	?	19B	A.1	S	Maine HETL	Tewhey Lab, The Jackson Laboratory	Matluk et al	https://www.gisaid.org	?	?	13/08/2020
USA/ME-HETL-J0097/2020	ncov	EPI_ISL_513506	MT886382.1	2020-03-20	North America	USA	Maine		North America	USA	Maine	genome	29742	Human	?	?	20A	B.1	G	Maine HETL	Tewhey Lab, The Jackson Laboratory	Matluk et al	https://www.gisaid.org	?	?	13/08/2020
USA/ME-HETL-J0098/2020	ncov	EPI_ISL_513507	MT886383.1	2020-03-21	North America	USA	Maine		North America	USA	Maine	genome	29743	Human	?	?	20A	B.1	G	Maine HETL	Tewhey Lab, The Jackson Laboratory	Matluk et al	https://www.gisaid.org	?	?	13/08/2020
USA/ME-HETL-J0099/2020	ncov	EPI_ISL_513508	MT886384.1	2020-03-23	North America	USA	Maine		North America	USA	Maine	genome	29743	Human	?	?	20A	B.1	G	Maine HETL	Tewhey Lab, The Jackson Laboratory	Matluk et al	https://www.gisaid.org	?	?	13/08/2020
USA/ME-HETL-J0100/2020	ncov	EPI_ISL_513509	MT886385.1	2020-03-23	North America	USA	Maine		North America	USA	Maine	genome	29742	Human	?	?	20A	B.1.255	GH	Maine HETL	Tewhey Lab, The Jackson Laboratory	Matluk et al	https://www.gisaid.org	?	?	13/08/2020
USA/ME-HETL-J0101/2020	ncov	EPI_ISL_513510	MT886386.1	2020-03-23	North America	USA	Maine		North America	USA	Maine	genome	29679	Human	?	?	20C	B.1	GH	Maine HETL	Tewhey Lab, The Jackson Laboratory	Matluk et al	https://www.gisaid.org	?	?	13/08/2020
USA/ME-QDX-1745/2020	ncov	EPI_ISL_604037	MW190472.1	2020-03-16	North America	USA	Maine		North America	USA	Maine	genome	29782	Human	53	Male	20A	B.1	G	Quest Diagnostics	Quest Diagnostics	Rosenthal et al	https://www.gisaid.org	?	?	30/10/2020
USA/ME-QDX-1803/2020	ncov	EPI_ISL_604112	MW190547.1	2020-03-17	North America	USA	Maine		North America	USA	Maine	genome	29782	Human	48	Female	20A	B.1	G	Quest Diagnostics	Quest Diagnostics	Rosenthal et al	https://www.gisaid.org	?	?	30/10/2020
USA/ME-QDX-1814/2020	ncov	EPI_ISL_604113	MW190548.1	2020-03-17	North America	USA	Maine		North America	USA	Maine	genome	29782	Human	44	Male	20A	B.1	G	Quest Diagnostics	Quest Diagnostics	Rosenthal et al	https://www.gisaid.org	?	?	30/10/2020
USA/ME-QDX-1857/2020	ncov	EPI_ISL_604114	MW190549.1	2020-03-17	North America	USA	Maine		North America	USA	Maine	genome	29782	Human	47	Male	20A	B.1	G	Quest Diagnostics	Quest Diagnostics	Rosenthal et al	https://www.gisaid.org	?	?	30/10/2020
USA/ME-QDX-633/2020	ncov	EPI_ISL_571310	MW064608.1	2020-03-17	North America	USA	Maine		North America	USA	Maine	genome	29782	Human	24	Female	20C	B.1.3	GH	Quest Diagnostics	Quest Diagnostics	Rosenthal et al	https://www.gisaid.org	?	?	05/10/2020
USA/ME-QDX-649/2020	ncov	EPI_ISL_571311	MW064609.1	2020-03-18	North America	USA	Maine		North America	USA	Maine	genome	29782	Human	54	Female	20A	B.1	G	Quest Diagnostics	Quest Diagnostics	Rosenthal et al	https://www.gisaid.org	?	?	05/10/2020
USA/ME-QDX-689/2020	ncov	EPI_ISL_571437	MW064735.1	2020-03-17	North America	USA	Maine		North America	USA	Maine	genome	29782	Human	65	Female	20A	B.1	G	Quest Diagnostics	Quest Diagnostics	Rosenthal et al	https://www.gisaid.org	?	?	05/10/2020
USA/MI-MDHHS-SC2-0008/2020	ncov	EPI_ISL_529169	?	2020-03-12	North America	USA	Michigan		North America	USA	Michigan	genome	29782	Human	?	?	20C	B.1	GH	Michigan Department of Health and Human Services, Bureau of Laboratories	Michigan Department of Health and Human Services, Bureau of Laboratories	Blankenship et al	https://www.gisaid.org	?	?	07/04/2020
USA/MI-MDHHS-SC20001/2020	ncov	EPI_ISL_424986	MT308692.1	2020-03-09	North America	USA	Michigan		North America	USA	Michigan	genome	29789	Human	?	?	20C	B.1	GH	Bureau of Laboratories, Michigan Department of Health and Human Services	Michigan Department of Health and Human Services	Blankenship HM et al	https://www.gisaid.org	?	?	07/04/2020
USA/MI-MDHHS-SC20002/2020	ncov	EPI_ISL_424985	MT308693.1	2020-03-10	North America	USA	Michigan		North America	USA	Michigan	genome	29788	Human	?	?	20B	B.1.1.10	GR	Bureau of Laboratories, Michigan Department of Health and Human Services	Michigan Department of Health and Human Services	Blankenship HM et al	https://www.gisaid.org	?	?	07/04/2020
USA/MI-MDHHS-SC20003/2020	ncov	EPI_ISL_424990	MT308694.1	2020-03-11	North America	USA	Michigan		North America	USA	Michigan	genome	29757	Human	?	?	19B	A.1	S	Bureau of Laboratories, Michigan Department of Health and Human Services	Michigan Department of Health and Human Services	Blankenship HM et al	https://www.gisaid.org	?	?	07/04/2020
USA/MI-MDHHS-SC20004/2020	ncov	EPI_ISL_424982	MT308695.1	2020-03-10	North America	USA	Michigan		North America	USA	Michigan	genome	29765	Human	?	?	19B	A.5	S	Bureau of Laboratories, Michigan Department of Health and Human Services	Michigan Department of Health and Human Services	Blankenship HM et al	https://www.gisaid.org	?	?	07/04/2020
USA/MI-MDHHS-SC20005/2020	ncov	EPI_ISL_424992	MT308696.1	2020-03-09	North America	USA	Michigan		North America	USA	Michigan	genome	29767	Human	?	?	20A	B.1	G	Bureau of Laboratories, Michigan Department of Health and Human Services	Michigan Department of Health and Human Services	Blankenship HM et al	https://www.gisaid.org	?	?	07/04/2020
USA/MI-MDHHS-SC20006/2020	ncov	EPI_ISL_424984	MT308697.1	2020-03-11	North America	USA	Michigan		North America	USA	Michigan	genome	29789	Human	?	?	20C	B.1	GH	Bureau of Laboratories, Michigan Department of Health and Human Services	Michigan Department of Health and Human Services	Blankenship HM et al	https://www.gisaid.org	?	?	07/04/2020
USA/MI-MDHHS-SC20009/2020	ncov	EPI_ISL_424981	MT308700.1	2020-03-12	North America	USA	Michigan		North America	USA	Michigan	genome	29792	Human	?	?	20C	B.1	GH	Bureau of Laboratories, Michigan Department of Health and Human Services	Michigan Department of Health and Human Services	Blankenship HM et al	https://www.gisaid.org	?	?	07/04/2020
USA/MI-MDHHS-SC20010/2020	ncov	EPI_ISL_437097	?	2020-03-10	North America	USA	Michigan		North America	USA	Michigan	genome	29860	Human	?	?	20C	B.1	GH	Michigan Department of Health and Human Services, Bureau of Laboratories	Michigan Department of Health and Human Services, Bureau of Laboratories	Blankenship HM et al	https://www.gisaid.org	?	?	08/05/2020
USA/MI-MDHHS-SC20011/2020	ncov	EPI_ISL_437098	?	2020-03-12	North America	USA	Michigan		North America	USA	Michigan	genome	29864	Human	?	?	20A	B.1	G	Michigan Department of Health and Human Services, Bureau of Laboratories	Michigan Department of Health and Human Services, Bureau of Laboratories	Blankenship HM et al	https://www.gisaid.org	?	?	08/05/2020
USA/MI-MDHHS-SC20012/2020	ncov	EPI_ISL_437099	MT412137.1	2020-03-13	North America	USA	Michigan		North America	USA	Michigan	genome	29854	Human	?	?	20A	B.1	G	Michigan Department of Health and Human Services, Bureau of Laboratories	Michigan Department of Health and Human Services, Bureau of Laboratories	Blankenship HM et al	https://www.gisaid.org	?	?	08/05/2020
USA/MI-MDHHS-SC20013/2020	ncov	EPI_ISL_437100	MT412138.1	2020-03-13	North America	USA	Michigan		North America	USA	Michigan	genome	29818	Human	?	?	20B	B.1.1.33	GR	Michigan Department of Health and Human Services, Bureau of Laboratories	Michigan Department of Health and Human Services, Bureau of Laboratories	Blankenship HM et al	https://www.gisaid.org	?	?	08/05/2020
USA/MI-MDHHS-SC20014/2020	ncov	EPI_ISL_437101	MT412139.1	2020-03-12	North America	USA	Michigan		North America	USA	Michigan	genome	29813	Human	?	?	20A	B.1.5	G	Michigan Department of Health and Human Services, Bureau of Laboratories	Michigan Department of Health and Human Services, Bureau of Laboratories	Blankenship HM et al	https://www.gisaid.org	?	?	08/05/2020
USA/MI-MDHHS-SC20015/2020	ncov	EPI_ISL_437102	MT412140.1	2020-03-14	North America	USA	Michigan		North America	USA	Michigan	genome	29840	Human	?	?	20C	B.1	GH	Michigan Department of Health and Human Services, Bureau of Laboratories	Michigan Department of Health and Human Services, Bureau of Laboratories	Blankenship HM et al	https://www.gisaid.org	?	?	08/05/2020
USA/MI-MDHHS-SC20016/2020	ncov	EPI_ISL_437103	?	2020-03-13	North America	USA	Michigan		North America	USA	Michigan	genome	29864	Human	?	?	20C	B.1	GH	Michigan Department of Health and Human Services, Bureau of Laboratories	Michigan Department of Health and Human Services, Bureau of Laboratories	Blankenship HM et al	https://www.gisaid.org	?	?	08/05/2020
USA/MI-MDHHS-SC20017/2020	ncov	EPI_ISL_437104	?	2020-03-13	North America	USA	Michigan		North America	USA	Michigan	genome	29863	Human	?	?	20C	B.1	GH	Michigan Department of Health and Human Services, Bureau of Laboratories	Michigan Department of Health and Human Services, Bureau of Laboratories	Blankenship HM et al	https://www.gisaid.org	?	?	08/05/2020
USA/MI-MDHHS-SC20018/2020	ncov	EPI_ISL_437105	MT412143.1	2020-03-12	North America	USA	Michigan		North America	USA	Michigan	genome	29812	Human	?	?	20C	B.1	GH	Michigan Department of Health and Human Services, Bureau of Laboratories	Michigan Department of Health and Human Services, Bureau of Laboratories	Blankenship HM et al	https://www.gisaid.org	?	?	08/05/2020
USA/MI-MDHHS-SC20019/2020	ncov	EPI_ISL_437106	MT412144.1	2020-03-14	North America	USA	Michigan		North America	USA	Michigan	genome	29852	Human	?	?	20A	B.1	G	Michigan Department of Health and Human Services, Bureau of Laboratories	Michigan Department of Health and Human Services, Bureau of Laboratories	Blankenship HM et al	https://www.gisaid.org	?	?	08/05/2020
USA/MI-MDHHS-SC20020/2020	ncov	EPI_ISL_437107	MT412145.1	2020-03-13	North America	USA	Michigan		North America	USA	Michigan	genome	29856	Human	?	?	20C	B.1.2	GH	Michigan Department of Health and Human Services, Bureau of Laboratories	Michigan Department of Health and Human Services, Bureau of Laboratories	Blankenship HM et al	https://www.gisaid.org	?	?	08/05/2020
USA/MI-MDHHS-SC20021/2020	ncov	EPI_ISL_437108	?	2020-03-16	North America	USA	Michigan		North America	USA	Michigan	genome	29837	Human	?	?	20C	B.1	GH	Michigan Department of Health and Human Services, Bureau of Laboratories	Michigan Department of Health and Human Services, Bureau of Laboratories	Blankenship HM et al	https://www.gisaid.org	?	?	08/05/2020
USA/MI-MDHHS-SC20022/2020	ncov	EPI_ISL_437109	MT412147.1	2020-03-16	North America	USA	Michigan		North America	USA	Michigan	genome	29800	Human	?	?	20A	B.1	G	Michigan Department of Health and Human Services, Bureau of Laboratories	Michigan Department of Health and Human Services, Bureau of Laboratories	Blankenship HM et al	https://www.gisaid.org	?	?	08/05/2020
USA/MI-MDHHS-SC20023/2020	ncov	EPI_ISL_437110	?	2020-03-17	North America	USA	Michigan		North America	USA	Michigan	genome	29863	Human	?	?	20C	B.1	GH	Michigan Department of Health and Human Services, Bureau of Laboratories	Michigan Department of Health and Human Services, Bureau of Laboratories	Blankenship HM et al	https://www.gisaid.org	?	?	08/05/2020
USA/MI-MDHHS-SC20024/2020	ncov	EPI_ISL_437111	MT412149.1	2020-03-17	North America	USA	Michigan		North America	USA	Michigan	genome	29804	Human	?	?	20C	B.1	GH	Michigan Department of Health and Human Services, Bureau of Laboratories	Michigan Department of Health and Human Services, Bureau of Laboratories	Blankenship HM et al	https://www.gisaid.org	?	?	08/05/2020
USA/MI-MDHHS-SC20025/2020	ncov	EPI_ISL_437112	MT412150.1	2020-03-14	North America	USA	Michigan		North America	USA	Michigan	genome	29799	Human	?	?	20C	B.1	GH	Michigan Department of Health and Human Services, Bureau of Laboratories	Michigan Department of Health and Human Services, Bureau of Laboratories	Blankenship HM et al	https://www.gisaid.org	?	?	08/05/2020
USA/MI-MDHHS-SC20026/2020	ncov	EPI_ISL_437113	MT412151.1	2020-03-17	North America	USA	Michigan		North America	USA	Michigan	genome	29804	Human	?	?	20C	B.1	GH	Michigan Department of Health and Human Services, Bureau of Laboratories	Michigan Department of Health and Human Services, Bureau of Laboratories	Blankenship HM et al	https://www.gisaid.org	?	?	08/05/2020
USA/MI-MDHHS-SC20027/2020	ncov	EPI_ISL_437114	MT412152.1	2020-03-17	North America	USA	Michigan		North America	USA	Michigan	genome	29790	Human	?	?	20C	B.1	GH	Michigan Department of Health and Human Services, Bureau of Laboratories	Michigan Department of Health and Human Services, Bureau of Laboratories	Blankenship HM et al	https://www.gisaid.org	?	?	08/05/2020
USA/MI-MDHHS-SC20028/2020	ncov	EPI_ISL_437115	MT412153.1	2020-03-16	North America	USA	Michigan		North America	USA	Michigan	genome	29815	Human	?	?	20C	B.1	GH	Michigan Department of Health and Human Services, Bureau of Laboratories	Michigan Department of Health and Human Services, Bureau of Laboratories	Blankenship HM et al	https://www.gisaid.org	?	?	08/05/2020
USA/MI-MDHHS-SC20029/2020	ncov	EPI_ISL_437116	?	2020-03-15	North America	USA	Michigan		North America	USA	Michigan	genome	29828	Human	?	?	20C	B.1	GH	Michigan Department of Health and Human Services, Bureau of Laboratories	Michigan Department of Health and Human Services, Bureau of Laboratories	Blankenship HM et al	https://www.gisaid.org	?	?	08/05/2020
USA/MI-MDHHS-SC20030/2020	ncov	EPI_ISL_437117	MT412155.1	2020-03-17	North America	USA	Michigan		North America	USA	Michigan	genome	29816	Human	?	?	20C	B.1.3	GH	Michigan Department of Health and Human Services, Bureau of Laboratories	Michigan Department of Health and Human Services, Bureau of Laboratories	Blankenship HM et al	https://www.gisaid.org	?	?	08/05/2020
USA/MI-MDHHS-SC20031/2020	ncov	EPI_ISL_437118	MT412156.1	2020-03-17	North America	USA	Michigan		North America	USA	Michigan	genome	29776	Human	?	?	20C	B.1	GH	Michigan Department of Health and Human Services, Bureau of Laboratories	Michigan Department of Health and Human Services, Bureau of Laboratories	Blankenship HM et al	https://www.gisaid.org	?	?	08/05/2020
USA/MI-MDHHS-SC20032/2020	ncov	EPI_ISL_437119	MT412157.1	2020-03-17	North America	USA	Michigan		North America	USA	Michigan	genome	29797	Human	?	?	20A	B.1	G	Michigan Department of Health and Human Services, Bureau of Laboratories	Michigan Department of Health and Human Services, Bureau of Laboratories	Blankenship HM et al	https://www.gisaid.org	?	?	08/05/2020
USA/MI-MDHHS-SC20033/2020	ncov	EPI_ISL_437120	?	2020-03-18	North America	USA	Michigan		North America	USA	Michigan	genome	29864	Human	?	?	19B	A.1	S	Michigan Department of Health and Human Services, Bureau of Laboratories	Michigan Department of Health and Human Services, Bureau of Laboratories	Blankenship HM et al	https://www.gisaid.org	?	?	08/05/2020
USA/MI-MDHHS-SC20034/2020	ncov	EPI_ISL_437121	MT412159.1	2020-03-19	North America	USA	Michigan		North America	USA	Michigan	genome	29813	Human	?	?	19A	B.4	O	Michigan Department of Health and Human Services, Bureau of Laboratories	Michigan Department of Health and Human Services, Bureau of Laboratories	Blankenship HM et al	https://www.gisaid.org	?	?	08/05/2020
USA/MI-MDHHS-SC20035/2020	ncov	EPI_ISL_437122	MT412160.1	2020-03-18	North America	USA	Michigan		North America	USA	Michigan	genome	29804	Human	?	?	19B	A.3	S	Michigan Department of Health and Human Services, Bureau of Laboratories	Michigan Department of Health and Human Services, Bureau of Laboratories	Blankenship HM et al	https://www.gisaid.org	?	?	08/05/2020
USA/MI-MDHHS-SC20036/2020	ncov	EPI_ISL_437123	MT412161.1	2020-03-18	North America	USA	Michigan		North America	USA	Michigan	genome	29805	Human	?	?	20C	B.1	GH	Michigan Department of Health and Human Services, Bureau of Laboratories	Michigan Department of Health and Human Services, Bureau of Laboratories	Blankenship HM et al	https://www.gisaid.org	?	?	08/05/2020
USA/MI-MDHHS-SC20037/2020	ncov	EPI_ISL_437124	MT412162.1	2020-03-19	North America	USA	Michigan		North America	USA	Michigan	genome	29772	Human	?	?	20C	B.1	GH	Michigan Department of Health and Human Services, Bureau of Laboratories	Michigan Department of Health and Human Services, Bureau of Laboratories	Blankenship HM et al	https://www.gisaid.org	?	?	08/05/2020
USA/MI-MDHHS-SC20038/2020	ncov	EPI_ISL_437125	MT412163.1	2020-03-19	North America	USA	Michigan		North America	USA	Michigan	genome	29797	Human	?	?	20C	B.1	GH	Michigan Department of Health and Human Services, Bureau of Laboratories	Michigan Department of Health and Human Services, Bureau of Laboratories	Blankenship HM et al	https://www.gisaid.org	?	?	08/05/2020
USA/MI-MDHHS-SC20039/2020	ncov	EPI_ISL_437126	MT412164.1	2020-03-19	North America	USA	Michigan		North America	USA	Michigan	genome	29766	Human	?	?	20C	B.1	GH	Michigan Department of Health and Human Services, Bureau of Laboratories	Michigan Department of Health and Human Services, Bureau of Laboratories	Blankenship HM et al	https://www.gisaid.org	?	?	08/05/2020
USA/MI-MDHHS-SC20040/2020	ncov	EPI_ISL_437127	?	2020-03-19	North America	USA	Michigan		North America	USA	Michigan	genome	29829	Human	?	?	20C	B.1.370	GH	Michigan Department of Health and Human Services, Bureau of Laboratories	Michigan Department of Health and Human Services, Bureau of Laboratories	Blankenship HM et al	https://www.gisaid.org	?	?	08/05/2020
USA/MI-MDHHS-SC20041/2020	ncov	EPI_ISL_437128	MT412166.1	2020-03-19	North America	USA	Michigan		North America	USA	Michigan	genome	29794	Human	?	?	20C	B.1	GH	Michigan Department of Health and Human Services, Bureau of Laboratories	Michigan Department of Health and Human Services, Bureau of Laboratories	Blankenship HM et al	https://www.gisaid.org	?	?	08/05/2020
USA/MI-MDHHS-SC20042/2020	ncov	EPI_ISL_437129	?	2020-03-19	North America	USA	Michigan		North America	USA	Michigan	genome	29834	Human	?	?	19B	A.3	S	Michigan Department of Health and Human Services, Bureau of Laboratories	Michigan Department of Health and Human Services, Bureau of Laboratories	Blankenship HM et al	https://www.gisaid.org	?	?	08/05/2020
USA/MI-MDHHS-SC20043/2020	ncov	EPI_ISL_437130	MT412168.1	2020-03-19	North America	USA	Michigan		North America	USA	Michigan	genome	29817	Human	?	?	20C	B.1	GH	Michigan Department of Health and Human Services, Bureau of Laboratories	Michigan Department of Health and Human Services, Bureau of Laboratories	Blankenship HM et al	https://www.gisaid.org	?	?	08/05/2020
USA/MI-MDHHS-SC20044/2020	ncov	EPI_ISL_437131	MT412169.1	2020-03-18	North America	USA	Michigan		North America	USA	Michigan	genome	29800	Human	?	?	20C	B.1	GH	Michigan Department of Health and Human Services, Bureau of Laboratories	Michigan Department of Health and Human Services, Bureau of Laboratories	Blankenship HM et al	https://www.gisaid.org	?	?	08/05/2020
USA/MI-MDHHS-SC20045/2020	ncov	EPI_ISL_437132	MT412170.1	2020-03-19	North America	USA	Michigan		North America	USA	Michigan	genome	29841	Human	?	?	20C	B.1	GH	Michigan Department of Health and Human Services, Bureau of Laboratories	Michigan Department of Health and Human Services, Bureau of Laboratories	Blankenship HM et al	https://www.gisaid.org	?	?	08/05/2020
USA/MI-MDHHS-SC20046/2020	ncov	EPI_ISL_437133	MT412171.1	2020-03-20	North America	USA	Michigan		North America	USA	Michigan	genome	29856	Human	?	?	20C	B.1	GH	Michigan Department of Health and Human Services, Bureau of Laboratories	Michigan Department of Health and Human Services, Bureau of Laboratories	Blankenship HM et al	https://www.gisaid.org	?	?	08/05/2020
USA/MI-MDHHS-SC20047/2020	ncov	EPI_ISL_437134	MT412172.1	2020-03-20	North America	USA	Michigan		North America	USA	Michigan	genome	29859	Human	?	?	20A	B.1	G	Michigan Department of Health and Human Services, Bureau of Laboratories	Michigan Department of Health and Human Services, Bureau of Laboratories	Blankenship HM et al	https://www.gisaid.org	?	?	08/05/2020
USA/MI-MDHHS-SC20048/2020	ncov	EPI_ISL_437135	?	2020-03-20	North America	USA	Michigan		North America	USA	Michigan	genome	29893	Human	?	?	20A	B.1.5	G	Michigan Department of Health and Human Services, Bureau of Laboratories	Michigan Department of Health and Human Services, Bureau of Laboratories	Blankenship HM et al	https://www.gisaid.org	?	?	08/05/2020
USA/MI-MDHHS-SC20049/2020	ncov	EPI_ISL_437136	?	2020-03-20	North America	USA	Michigan		North America	USA	Michigan	genome	29861	Human	?	?	20A	B.1	G	Michigan Department of Health and Human Services, Bureau of Laboratories	Michigan Department of Health and Human Services, Bureau of Laboratories	Blankenship HM et al	https://www.gisaid.org	?	?	08/05/2020
USA/MI-MDHHS-SC20050/2020	ncov	EPI_ISL_437137	MT412175.1	2020-03-19	North America	USA	Michigan		North America	USA	Michigan	genome	29815	Human	?	?	19B	A.3	S	Michigan Department of Health and Human Services, Bureau of Laboratories	Michigan Department of Health and Human Services, Bureau of Laboratories	Blankenship HM et al	https://www.gisaid.org	?	?	08/05/2020
USA/MI-MDHHS-SC20051/2020	ncov	EPI_ISL_437138	?	2020-03-16	North America	USA	Michigan		North America	USA	Michigan	genome	29876	Human	?	?	20C	B.1	GH	Michigan Department of Health and Human Services, Bureau of Laboratories	Michigan Department of Health and Human Services, Bureau of Laboratories	Blankenship HM et al	https://www.gisaid.org	?	?	08/05/2020
USA/MI-MDHHS-SC20052/2020	ncov	EPI_ISL_437139	MT412177.1	2020-03-20	North America	USA	Michigan		North America	USA	Michigan	genome	29857	Human	?	?	19B	A.3	S	Michigan Department of Health and Human Services, Bureau of Laboratories	Michigan Department of Health and Human Services, Bureau of Laboratories	Blankenship HM et al	https://www.gisaid.org	?	?	08/05/2020
USA/MI-MDHHS-SC20053/2020	ncov	EPI_ISL_437140	MT412178.1	2020-03-20	North America	USA	Michigan		North America	USA	Michigan	genome	29825	Human	?	?	20C	B.1	GH	Michigan Department of Health and Human Services, Bureau of Laboratories	Michigan Department of Health and Human Services, Bureau of Laboratories	Blankenship HM et al	https://www.gisaid.org	?	?	08/05/2020
USA/MI-MDHHS-SC20054/2020	ncov	EPI_ISL_437141	MT412179.1	2020-03-21	North America	USA	Michigan		North America	USA	Michigan	genome	29782	Human	?	?	20C	B.1	GH	Michigan Department of Health and Human Services, Bureau of Laboratories	Michigan Department of Health and Human Services, Bureau of Laboratories	Blankenship HM et al	https://www.gisaid.org	?	?	08/05/2020
USA/MI-MDHHS-SC20055/2020	ncov	EPI_ISL_437142	MT412180.1	2020-03-21	North America	USA	Michigan		North America	USA	Michigan	genome	29792	Human	?	?	20C	B.1	GH	Michigan Department of Health and Human Services, Bureau of Laboratories	Michigan Department of Health and Human Services, Bureau of Laboratories	Blankenship HM et al	https://www.gisaid.org	?	?	08/05/2020
USA/MI-MDHHS-SC20056/2020	ncov	EPI_ISL_437143	MT412181.1	2020-03-21	North America	USA	Michigan		North America	USA	Michigan	genome	29772	Human	?	?	20C	B.1	GH	Michigan Department of Health and Human Services, Bureau of Laboratories	Michigan Department of Health and Human Services, Bureau of Laboratories	Blankenship HM et al	https://www.gisaid.org	?	?	08/05/2020
USA/MI-MDHHS-SC20057/2020	ncov	EPI_ISL_437144	MT412182.1	2020-03-21	North America	USA	Michigan		North America	USA	Michigan	genome	29725	Human	?	?	20C	B.1	GH	Michigan Department of Health and Human Services, Bureau of Laboratories	Michigan Department of Health and Human Services, Bureau of Laboratories	Blankenship HM et al	https://www.gisaid.org	?	?	08/05/2020
USA/MI-MDHHS-SC20058/2020	ncov	EPI_ISL_437145	MT412183.1	2020-03-21	North America	USA	Michigan		North America	USA	Michigan	genome	29824	Human	?	?	19B	A.3	S	Michigan Department of Health and Human Services, Bureau of Laboratories	Michigan Department of Health and Human Services, Bureau of Laboratories	Blankenship HM et al	https://www.gisaid.org	?	?	08/05/2020
USA/MI-MDHHS-SC20059/2020	ncov	EPI_ISL_437146	?	2020-03-21	North America	USA	Michigan		North America	USA	Michigan	genome	29873	Human	?	?	20C	B.1	GH	Michigan Department of Health and Human Services, Bureau of Laboratories	Michigan Department of Health and Human Services, Bureau of Laboratories	Blankenship HM et al	https://www.gisaid.org	?	?	08/05/2020
USA/MI-MDHHS-SC20060/2020	ncov	EPI_ISL_437147	MT412185.1	2020-03-21	North America	USA	Michigan		North America	USA	Michigan	genome	29815	Human	?	?	20C	B.1	GH	Michigan Department of Health and Human Services, Bureau of Laboratories	Michigan Department of Health and Human Services, Bureau of Laboratories	Blankenship HM et al	https://www.gisaid.org	?	?	08/05/2020
USA/MI-MDHHS-SC20061/2020	ncov	EPI_ISL_437148	MT412186.1	2020-03-22	North America	USA	Michigan		North America	USA	Michigan	genome	29807	Human	?	?	20C	B.1	GH	Michigan Department of Health and Human Services, Bureau of Laboratories	Michigan Department of Health and Human Services, Bureau of Laboratories	Blankenship HM et al	https://www.gisaid.org	?	?	08/05/2020
USA/MI-MDHHS-SC20062/2020	ncov	EPI_ISL_437149	MT412187.1	2020-03-22	North America	USA	Michigan		North America	USA	Michigan	genome	29813	Human	?	?	20C	B.1	GH	Michigan Department of Health and Human Services, Bureau of Laboratories	Michigan Department of Health and Human Services, Bureau of Laboratories	Blankenship HM et al	https://www.gisaid.org	?	?	08/05/2020
USA/MI-MDHHS-SC20063/2020	ncov	EPI_ISL_437150	?	2020-03-20	North America	USA	Michigan		North America	USA	Michigan	genome	29856	Human	?	?	20C	B.1	GH	Michigan Department of Health and Human Services, Bureau of Laboratories	Michigan Department of Health and Human Services, Bureau of Laboratories	Blankenship HM et al	https://www.gisaid.org	?	?	08/05/2020
USA/MI-MDHHS-SC20064/2020	ncov	EPI_ISL_437151	MT412189.1	2020-03-20	North America	USA	Michigan		North America	USA	Michigan	genome	29782	Human	?	?	20C	B.1	GH	Michigan Department of Health and Human Services, Bureau of Laboratories	Michigan Department of Health and Human Services, Bureau of Laboratories	Blankenship HM et al	https://www.gisaid.org	?	?	08/05/2020
USA/MI-MDHHS-SC20065/2020	ncov	EPI_ISL_437152	MT412190.1	2020-03-23	North America	USA	Michigan		North America	USA	Michigan	genome	29825	Human	?	?	20C	B.1.360	GH	Michigan Department of Health and Human Services, Bureau of Laboratories	Michigan Department of Health and Human Services, Bureau of Laboratories	Blankenship HM et al	https://www.gisaid.org	?	?	08/05/2020
USA/MI-MDHHS-SC20066/2020	ncov	EPI_ISL_437153	MT412191.1	2020-03-23	North America	USA	Michigan		North America	USA	Michigan	genome	29824	Human	?	?	20C	B.1	GH	Michigan Department of Health and Human Services, Bureau of Laboratories	Michigan Department of Health and Human Services, Bureau of Laboratories	Blankenship HM et al	https://www.gisaid.org	?	?	08/05/2020
USA/MI-MDHHS-SC20067/2020	ncov	EPI_ISL_437154	MT412192.1	2020-03-22	North America	USA	Michigan		North America	USA	Michigan	genome	29814	Human	?	?	20C	B.1	GH	Michigan Department of Health and Human Services, Bureau of Laboratories	Michigan Department of Health and Human Services, Bureau of Laboratories	Blankenship HM et al	https://www.gisaid.org	?	?	08/05/2020
USA/MI-MDHHS-SC20068/2020	ncov	EPI_ISL_437155	MT412193.1	2020-03-22	North America	USA	Michigan		North America	USA	Michigan	genome	29813	Human	?	?	19B	A.1	S	Michigan Department of Health and Human Services, Bureau of Laboratories	Michigan Department of Health and Human Services, Bureau of Laboratories	Blankenship HM et al	https://www.gisaid.org	?	?	08/05/2020
USA/MI-MDHHS-SC20069/2020	ncov	EPI_ISL_437156	MT412194.1	2020-03-23	North America	USA	Michigan		North America	USA	Michigan	genome	29782	Human	?	?	20C	B.1	GH	Michigan Department of Health and Human Services, Bureau of Laboratories	Michigan Department of Health and Human Services, Bureau of Laboratories	Blankenship HM et al	https://www.gisaid.org	?	?	08/05/2020
USA/MI-MDHHS-SC20070/2020	ncov	EPI_ISL_437157	?	2020-03-24	North America	USA	Michigan		North America	USA	Michigan	genome	29832	Human	?	?	20C	B.1	GH	Michigan Department of Health and Human Services, Bureau of Laboratories	Michigan Department of Health and Human Services, Bureau of Laboratories	Blankenship HM et al	https://www.gisaid.org	?	?	08/05/2020
USA/MI-MDHHS-SC20071/2020	ncov	EPI_ISL_437158	MT412196.1	2020-03-21	North America	USA	Michigan		North America	USA	Michigan	genome	29782	Human	?	?	20C	B.1.2	GH	Michigan Department of Health and Human Services, Bureau of Laboratories	Michigan Department of Health and Human Services, Bureau of Laboratories	Blankenship HM et al	https://www.gisaid.org	?	?	08/05/2020
USA/MI-MDHHS-SC20072/2020	ncov	EPI_ISL_437159	MT412197.1	2020-03-24	North America	USA	Michigan		North America	USA	Michigan	genome	29782	Human	?	?	19B	A.1	S	Michigan Department of Health and Human Services, Bureau of Laboratories	Michigan Department of Health and Human Services, Bureau of Laboratories	Blankenship HM et al	https://www.gisaid.org	?	?	08/05/2020
USA/MI-MDHHS-SC20073/2020	ncov	EPI_ISL_437160	MT412198.1	2020-03-24	North America	USA	Michigan		North America	USA	Michigan	genome	29782	Human	?	?	20A	B.1	GH	Michigan Department of Health and Human Services, Bureau of Laboratories	Michigan Department of Health and Human Services, Bureau of Laboratories	Blankenship HM et al	https://www.gisaid.org	?	?	08/05/2020
USA/MI-MDHHS-SC20074/2020	ncov	EPI_ISL_437161	MT412199.1	2020-03-25	North America	USA	Michigan		North America	USA	Michigan	genome	29782	Human	?	?	20C	B.1	GH	Michigan Department of Health and Human Services, Bureau of Laboratories	Michigan Department of Health and Human Services, Bureau of Laboratories	Blankenship HM et al	https://www.gisaid.org	?	?	08/05/2020
USA/MI-MDHHS-SC20075/2020	ncov	EPI_ISL_437162	MT412200.1	2020-03-26	North America	USA	Michigan		North America	USA	Michigan	genome	29812	Human	?	?	20C	B.1	GH	Michigan Department of Health and Human Services, Bureau of Laboratories	Michigan Department of Health and Human Services, Bureau of Laboratories	Blankenship HM et al	https://www.gisaid.org	?	?	08/05/2020
USA/MI-MDHHS-SC20076/2020	ncov	EPI_ISL_437163	MT412201.1	2020-03-25	North America	USA	Michigan		North America	USA	Michigan	genome	29810	Human	?	?	20A	B.1.5	G	Michigan Department of Health and Human Services, Bureau of Laboratories	Michigan Department of Health and Human Services, Bureau of Laboratories	Blankenship HM et al	https://www.gisaid.org	?	?	08/05/2020
USA/MI-MDHHS-SC20077/2020	ncov	EPI_ISL_437164	MT412202.1	2020-03-26	North America	USA	Michigan		North America	USA	Michigan	genome	29810	Human	?	?	20C	B.1	GH	Michigan Department of Health and Human Services, Bureau of Laboratories	Michigan Department of Health and Human Services, Bureau of Laboratories	Blankenship HM et al	https://www.gisaid.org	?	?	08/05/2020
USA/MI-MDHHS-SC20078/2020	ncov	EPI_ISL_437165	MT412203.1	2020-03-26	North America	USA	Michigan		North America	USA	Michigan	genome	29782	Human	?	?	20C	B.1	GH	Michigan Department of Health and Human Services, Bureau of Laboratories	Michigan Department of Health and Human Services, Bureau of Laboratories	Blankenship HM et al	https://www.gisaid.org	?	?	08/05/2020
USA/MI-MDHHS-SC20079/2020	ncov	EPI_ISL_437166	MT412204.1	2020-03-25	North America	USA	Michigan		North America	USA	Michigan	genome	29812	Human	?	?	20C	B.1	GH	Michigan Department of Health and Human Services, Bureau of Laboratories	Michigan Department of Health and Human Services, Bureau of Laboratories	Blankenship HM et al	https://www.gisaid.org	?	?	08/05/2020
USA/MI-MDHHS-SC20080/2020	ncov	EPI_ISL_437167	MT412205.1	2020-03-26	North America	USA	Michigan		North America	USA	Michigan	genome	29782	Human	?	?	20C	B.1	GH	Michigan Department of Health and Human Services, Bureau of Laboratories	Michigan Department of Health and Human Services, Bureau of Laboratories	Blankenship HM et al	https://www.gisaid.org	?	?	08/05/2020
USA/MI-MDHHS-SC20081/2020	ncov	EPI_ISL_437168	MT412206.1	2020-03-26	North America	USA	Michigan		North America	USA	Michigan	genome	29782	Human	?	?	20C	B.1	GH	Michigan Department of Health and Human Services, Bureau of Laboratories	Michigan Department of Health and Human Services, Bureau of Laboratories	Blankenship HM et al	https://www.gisaid.org	?	?	08/05/2020
USA/MI-MDHHS-SC20082/2020	ncov	EPI_ISL_437169	MT412207.1	2020-03-26	North America	USA	Michigan		North America	USA	Michigan	genome	29782	Human	?	?	20C	B.1	GH	Michigan Department of Health and Human Services, Bureau of Laboratories	Michigan Department of Health and Human Services, Bureau of Laboratories	Blankenship HM et al	https://www.gisaid.org	?	?	08/05/2020
USA/MI-MDHHS-SC20083/2020	ncov	EPI_ISL_437170	MT412208.1	2020-03-26	North America	USA	Michigan		North America	USA	Michigan	genome	29804	Human	?	?	20A	B.1	G	Michigan Department of Health and Human Services, Bureau of Laboratories	Michigan Department of Health and Human Services, Bureau of Laboratories	Blankenship HM et al	https://www.gisaid.org	?	?	08/05/2020
USA/MI-MDHHS-SC20084/2020	ncov	EPI_ISL_437171	MT412209.1	2020-03-27	North America	USA	Michigan		North America	USA	Michigan	genome	29794	Human	?	?	20C	B.1	GH	Michigan Department of Health and Human Services, Bureau of Laboratories	Michigan Department of Health and Human Services, Bureau of Laboratories	Blankenship HM et al	https://www.gisaid.org	?	?	08/05/2020
USA/MI-MDHHS-SC20085/2020	ncov	EPI_ISL_437172	MT412210.1	2020-03-27	North America	USA	Michigan		North America	USA	Michigan	genome	29782	Human	?	?	20C	B.1	GH	Michigan Department of Health and Human Services, Bureau of Laboratories	Michigan Department of Health and Human Services, Bureau of Laboratories	Blankenship HM et al	https://www.gisaid.org	?	?	08/05/2020
USA/MI-MDHHS-SC20086/2020	ncov	EPI_ISL_437173	MT412211.1	2020-03-27	North America	USA	Michigan		North America	USA	Michigan	genome	29810	Human	?	?	20C	B.1	GH	Michigan Department of Health and Human Services, Bureau of Laboratories	Michigan Department of Health and Human Services, Bureau of Laboratories	Blankenship HM et al	https://www.gisaid.org	?	?	08/05/2020
USA/MI-MDHHS-SC20087/2020	ncov	EPI_ISL_437174	MT412212.1	2020-03-26	North America	USA	Michigan		North America	USA	Michigan	genome	29804	Human	?	?	20A	B.1	GH	Michigan Department of Health and Human Services, Bureau of Laboratories	Michigan Department of Health and Human Services, Bureau of Laboratories	Blankenship HM et al	https://www.gisaid.org	?	?	08/05/2020
USA/MI-MDHHS-SC20088/2020	ncov	EPI_ISL_437175	MT412213.1	2020-03-28	North America	USA	Michigan		North America	USA	Michigan	genome	29782	Human	?	?	20C	B.1	GH	Michigan Department of Health and Human Services, Bureau of Laboratories	Michigan Department of Health and Human Services, Bureau of Laboratories	Blankenship HM et al	https://www.gisaid.org	?	?	08/05/2020
USA/MI-MDHHS-SC20089/2020	ncov	EPI_ISL_437176	MT412214.1	2020-03-27	North America	USA	Michigan		North America	USA	Michigan	genome	29806	Human	?	?	20A	B.1	G	Michigan Department of Health and Human Services, Bureau of Laboratories	Michigan Department of Health and Human Services, Bureau of Laboratories	Blankenship HM et al	https://www.gisaid.org	?	?	08/05/2020
USA/MI-MDHHS-SC20090/2020	ncov	EPI_ISL_437177	MT412215.1	2020-03-28	North America	USA	Michigan		North America	USA	Michigan	genome	29798	Human	?	?	20A	B.1.162	GH	Michigan Department of Health and Human Services, Bureau of Laboratories	Michigan Department of Health and Human Services, Bureau of Laboratories	Blankenship HM et al	https://www.gisaid.org	?	?	08/05/2020
USA/MI-MDHHS-SC20091/2020	ncov	EPI_ISL_437178	MT412216.1	2020-03-26	North America	USA	Michigan		North America	USA	Michigan	genome	29802	Human	?	?	20C	B.1	GH	Michigan Department of Health and Human Services, Bureau of Laboratories	Michigan Department of Health and Human Services, Bureau of Laboratories	Blankenship HM et al	https://www.gisaid.org	?	?	08/05/2020
USA/MI-MDHHS-SC20092/2020	ncov	EPI_ISL_437179	MT412217.1	2020-03-30	North America	USA	Michigan		North America	USA	Michigan	genome	29811	Human	?	?	20C	B.1	GH	Michigan Department of Health and Human Services, Bureau of Laboratories	Michigan Department of Health and Human Services, Bureau of Laboratories	Blankenship HM et al	https://www.gisaid.org	?	?	08/05/2020
USA/MI-MDHHS-SC20093/2020	ncov	EPI_ISL_437180	MT412218.1	2020-03-30	North America	USA	Michigan		North America	USA	Michigan	genome	29811	Human	?	?	20C	B.1	GH	Michigan Department of Health and Human Services, Bureau of Laboratories	Michigan Department of Health and Human Services, Bureau of Laboratories	Blankenship HM et al	https://www.gisaid.org	?	?	08/05/2020
USA/MI-MDHHS-SC20094/2020	ncov	EPI_ISL_437181	MT412219.1	2020-03-30	North America	USA	Michigan		North America	USA	Michigan	genome	29792	Human	?	?	20C	B.1	GH	Michigan Department of Health and Human Services, Bureau of Laboratories	Michigan Department of Health and Human Services, Bureau of Laboratories	Blankenship HM et al	https://www.gisaid.org	?	?	08/05/2020
USA/MI-MDHHS-SC20095/2020	ncov	EPI_ISL_437182	MT412220.1	2020-03-30	North America	USA	Michigan		North America	USA	Michigan	genome	29782	Human	?	?	20C	B.1	GH	Michigan Department of Health and Human Services, Bureau of Laboratories	Michigan Department of Health and Human Services, Bureau of Laboratories	Blankenship HM et al	https://www.gisaid.org	?	?	08/05/2020
USA/MI-MDHHS-SC20096/2020	ncov	EPI_ISL_437183	MT412221.1	2020-03-30	North America	USA	Michigan		North America	USA	Michigan	genome	29782	Human	?	?	20C	B.1	GH	Michigan Department of Health and Human Services, Bureau of Laboratories	Michigan Department of Health and Human Services, Bureau of Laboratories	Blankenship HM et al	https://www.gisaid.org	?	?	08/05/2020
USA/MI-MDHHS-SC20097/2020	ncov	EPI_ISL_437184	MT412222.1	2020-03-30	North America	USA	Michigan		North America	USA	Michigan	genome	29782	Human	?	?	20C	B.1	GH	Michigan Department of Health and Human Services, Bureau of Laboratories	Michigan Department of Health and Human Services, Bureau of Laboratories	Blankenship HM et al	https://www.gisaid.org	?	?	08/05/2020
USA/MI-MDHHS-SC20098/2020	ncov	EPI_ISL_437185	MT412223.1	2020-03-30	North America	USA	Michigan		North America	USA	Michigan	genome	29812	Human	?	?	20C	B.1	GH	Michigan Department of Health and Human Services, Bureau of Laboratories	Michigan Department of Health and Human Services, Bureau of Laboratories	Blankenship HM et al	https://www.gisaid.org	?	?	08/05/2020
USA/MI-MDHHS-SC20099/2020	ncov	EPI_ISL_437186	MT412224.1	2020-03-30	North America	USA	Michigan		North America	USA	Michigan	genome	29782	Human	?	?	20C	B.1	GH	Michigan Department of Health and Human Services, Bureau of Laboratories	Michigan Department of Health and Human Services, Bureau of Laboratories	Blankenship HM et al	https://www.gisaid.org	?	?	08/05/2020
USA/MI-MDHHS-SC20100/2020	ncov	EPI_ISL_436809	MT439241.1	2020-03-13	North America	USA	Michigan		North America	USA	Michigan	genome	29863	Human	?	?	19B	A.1	S	Michigan Department of Health and Human Services, Bureau of Laboratories	Michigan Department of Health and Human Services, Bureau of Laboratories	Blankenship HM et al	https://www.gisaid.org	?	?	07/05/2020
USA/MI-MDHHS-SC20101/2020	ncov	EPI_ISL_436861	MT439291.1	2020-03-25	North America	USA	Michigan		North America	USA	Michigan	genome	29813	Human	?	?	20C	B.1	GH	Michigan Department of Health and Human Services, Bureau of Laboratories	Michigan Department of Health and Human Services, Bureau of Laboratories	Blankenship HM et al	https://www.gisaid.org	?	?	07/05/2020
USA/MI-MDHHS-SC20102/2020	ncov	EPI_ISL_436845	MT439298.1	2020-03-24	North America	USA	Michigan		North America	USA	Michigan	genome	29799	Human	?	?	20C	B.1.370	GH	Michigan Department of Health and Human Services, Bureau of Laboratories	Michigan Department of Health and Human Services, Bureau of Laboratories	Blankenship HM et al	https://www.gisaid.org	?	?	07/05/2020
USA/MI-MDHHS-SC20103/2020	ncov	EPI_ISL_436883	MT439320.1	2020-03-30	North America	USA	Michigan		North America	USA	Michigan	genome	29826	Human	?	?	20C	B.1	GH	Michigan Department of Health and Human Services, Bureau of Laboratories	Michigan Department of Health and Human Services, Bureau of Laboratories	Blankenship HM et al	https://www.gisaid.org	?	?	07/05/2020
USA/MI-MDHHS-SC20104/2020	ncov	EPI_ISL_436884	MT439289.1	2020-03-25	North America	USA	Michigan		North America	USA	Michigan	genome	29846	Human	?	?	20C	B.1	GH	Michigan Department of Health and Human Services, Bureau of Laboratories	Michigan Department of Health and Human Services, Bureau of Laboratories	Blankenship HM et al	https://www.gisaid.org	?	?	07/05/2020
USA/MI-MDHHS-SC20105/2020	ncov	EPI_ISL_436882	MT439319.1	2020-03-28	North America	USA	Michigan		North America	USA	Michigan	genome	29812	Human	?	?	20C	B.1	GH	Michigan Department of Health and Human Services, Bureau of Laboratories	Michigan Department of Health and Human Services, Bureau of Laboratories	Blankenship HM et al	https://www.gisaid.org	?	?	07/05/2020
USA/MI-MDHHS-SC20106/2020	ncov	EPI_ISL_436836	MT439267.1	2020-03-23	North America	USA	Michigan		North America	USA	Michigan	genome	29841	Human	?	?	20A	B.1	G	Michigan Department of Health and Human Services, Bureau of Laboratories	Michigan Department of Health and Human Services, Bureau of Laboratories	Blankenship HM et al	https://www.gisaid.org	?	?	07/05/2020
USA/MI-MDHHS-SC20107/2020	ncov	EPI_ISL_436831	MT439268.1	2020-03-22	North America	USA	Michigan		North America	USA	Michigan	genome	29816	Human	?	?	20C	B.1	GH	Michigan Department of Health and Human Services, Bureau of Laboratories	Michigan Department of Health and Human Services, Bureau of Laboratories	Blankenship HM et al	https://www.gisaid.org	?	?	07/05/2020
USA/MI-MDHHS-SC20108/2020	ncov	EPI_ISL_436837	MT439269.1	2020-03-23	North America	USA	Michigan		North America	USA	Michigan	genome	29815	Human	?	?	20A	B.1	G	Michigan Department of Health and Human Services, Bureau of Laboratories	Michigan Department of Health and Human Services, Bureau of Laboratories	Blankenship HM et al	https://www.gisaid.org	?	?	07/05/2020
USA/MI-MDHHS-SC20109/2020	ncov	EPI_ISL_436885	MT439290.1	2020-03-25	North America	USA	Michigan		North America	USA	Michigan	genome	29818	Human	?	?	20C	B.1	GH	Michigan Department of Health and Human Services, Bureau of Laboratories	Michigan Department of Health and Human Services, Bureau of Laboratories	Blankenship HM et al	https://www.gisaid.org	?	?	07/05/2020
USA/MI-MDHHS-SC20110/2020	ncov	EPI_ISL_436822	MT439265.1	2020-03-18	North America	USA	Michigan		North America	USA	Michigan	genome	29832	Human	?	?	20C	B.1	GH	Michigan Department of Health and Human Services, Bureau of Laboratories	Michigan Department of Health and Human Services, Bureau of Laboratories	Blankenship HM et al	https://www.gisaid.org	?	?	07/05/2020
USA/MI-MDHHS-SC20111/2020	ncov	EPI_ISL_436846	MT439276.1	2020-03-24	North America	USA	Michigan		North America	USA	Michigan	genome	29799	Human	?	?	20A	B.1	G	Michigan Department of Health and Human Services, Bureau of Laboratories	Michigan Department of Health and Human Services, Bureau of Laboratories	Blankenship HM et al	https://www.gisaid.org	?	?	07/05/2020
USA/MI-MDHHS-SC20112/2020	ncov	EPI_ISL_436828	MT439257.1	2020-03-20	North America	USA	Michigan		North America	USA	Michigan	genome	29858	Human	?	?	19B	A.3	S	Michigan Department of Health and Human Services, Bureau of Laboratories	Michigan Department of Health and Human Services, Bureau of Laboratories	Blankenship HM et al	https://www.gisaid.org	?	?	07/05/2020
USA/MI-MDHHS-SC20113/2020	ncov	EPI_ISL_436800	MT439230.1	2020-03-10	North America	USA	Michigan		North America	USA	Michigan	genome	29813	Human	?	?	20B	B.1.1.1	GR	Michigan Department of Health and Human Services, Bureau of Laboratories	Michigan Department of Health and Human Services, Bureau of Laboratories	Blankenship HM et al	https://www.gisaid.org	?	?	07/05/2020
USA/MI-MDHHS-SC20114/2020	ncov	EPI_ISL_436866	MT439305.1	2020-03-26	North America	USA	Michigan		North America	USA	Michigan	genome	29799	Human	?	?	20C	B.1	GH	Michigan Department of Health and Human Services, Bureau of Laboratories	Michigan Department of Health and Human Services, Bureau of Laboratories	Blankenship HM et al	https://www.gisaid.org	?	?	07/05/2020
USA/MI-MDHHS-SC20115/2020	ncov	EPI_ISL_436886	MT439288.1	2020-03-25	North America	USA	Michigan		North America	USA	Michigan	genome	29815	Human	?	?	20C	B.1	GH	Michigan Department of Health and Human Services, Bureau of Laboratories	Michigan Department of Health and Human Services, Bureau of Laboratories	Blankenship HM et al	https://www.gisaid.org	?	?	07/05/2020
USA/MI-MDHHS-SC20116/2020	ncov	EPI_ISL_436847	MT439293.1	2020-03-24	North America	USA	Michigan		North America	USA	Michigan	genome	29831	Human	?	?	19B	A.1	S	Michigan Department of Health and Human Services, Bureau of Laboratories	Michigan Department of Health and Human Services, Bureau of Laboratories	Blankenship HM et al	https://www.gisaid.org	?	?	07/05/2020
USA/MI-MDHHS-SC20117/2020	ncov	EPI_ISL_436838	MT439261.1	2020-03-23	North America	USA	Michigan		North America	USA	Michigan	genome	29835	Human	?	?	20C	B.1	GH	Michigan Department of Health and Human Services, Bureau of Laboratories	Michigan Department of Health and Human Services, Bureau of Laboratories	Blankenship HM et al	https://www.gisaid.org	?	?	07/05/2020
USA/MI-MDHHS-SC20118/2020	ncov	EPI_ISL_436832	MT439264.1	2020-03-22	North America	USA	Michigan		North America	USA	Michigan	genome	29814	Human	?	?	20C	B.1	GH	Michigan Department of Health and Human Services, Bureau of Laboratories	Michigan Department of Health and Human Services, Bureau of Laboratories	Blankenship HM et al	https://www.gisaid.org	?	?	07/05/2020
USA/MI-MDHHS-SC20119/2020	ncov	EPI_ISL_436848	MT439274.1	2020-03-24	North America	USA	Michigan		North America	USA	Michigan	genome	29815	Human	?	?	20C	B.1	GH	Michigan Department of Health and Human Services, Bureau of Laboratories	Michigan Department of Health and Human Services, Bureau of Laboratories	Blankenship HM et al	https://www.gisaid.org	?	?	07/05/2020
USA/MI-MDHHS-SC20120/2020	ncov	EPI_ISL_436810	MT439243.1	2020-03-13	North America	USA	Michigan		North America	USA	Michigan	genome	29776	Human	?	?	20C	B.1	GH	Michigan Department of Health and Human Services, Bureau of Laboratories	Michigan Department of Health and Human Services, Bureau of Laboratories	Blankenship HM et al	https://www.gisaid.org	?	?	07/05/2020
USA/MI-MDHHS-SC20121/2020	ncov	EPI_ISL_436849	MT439286.1	2020-03-24	North America	USA	Michigan		North America	USA	Michigan	genome	29810	Human	?	?	20C	B.1	GH	Michigan Department of Health and Human Services, Bureau of Laboratories	Michigan Department of Health and Human Services, Bureau of Laboratories	Blankenship HM et al	https://www.gisaid.org	?	?	07/05/2020
USA/MI-MDHHS-SC20122/2020	ncov	EPI_ISL_436801	MT439231.1	2020-03-10	North America	USA	Michigan		North America	USA	Michigan	genome	29813	Human	?	?	20A	B.1	GH	Michigan Department of Health and Human Services, Bureau of Laboratories	Michigan Department of Health and Human Services, Bureau of Laboratories	Blankenship HM et al	https://www.gisaid.org	?	?	07/05/2020
USA/MI-MDHHS-SC20123/2020	ncov	EPI_ISL_436871	MT439313.1	2020-03-27	North America	USA	Michigan		North America	USA	Michigan	genome	29803	Human	?	?	20C	B.1	GH	Michigan Department of Health and Human Services, Bureau of Laboratories	Michigan Department of Health and Human Services, Bureau of Laboratories	Blankenship HM et al	https://www.gisaid.org	?	?	07/05/2020
USA/MI-MDHHS-SC20124/2020	ncov	EPI_ISL_436850	MT439284.1	2020-03-24	North America	USA	Michigan		North America	USA	Michigan	genome	29813	Human	?	?	19B	A.4	S	Michigan Department of Health and Human Services, Bureau of Laboratories	Michigan Department of Health and Human Services, Bureau of Laboratories	Blankenship HM et al	https://www.gisaid.org	?	?	07/05/2020
USA/MI-MDHHS-SC20125/2020	ncov	EPI_ISL_436872	MT439308.1	2020-03-27	North America	USA	Michigan		North America	USA	Michigan	genome	29812	Human	?	?	20C	B.1.360	GH	Michigan Department of Health and Human Services, Bureau of Laboratories	Michigan Department of Health and Human Services, Bureau of Laboratories	Blankenship HM et al	https://www.gisaid.org	?	?	07/05/2020
USA/MI-MDHHS-SC20126/2020	ncov	EPI_ISL_436839	MT439272.1	2020-03-23	North America	USA	Michigan		North America	USA	Michigan	genome	29812	Human	?	?	20C	B.1	GH	Michigan Department of Health and Human Services, Bureau of Laboratories	Michigan Department of Health and Human Services, Bureau of Laboratories	Blankenship HM et al	https://www.gisaid.org	?	?	07/05/2020
USA/MI-MDHHS-SC20127/2020	ncov	EPI_ISL_436811	MT439240.1	2020-03-13	North America	USA	Michigan		North America	USA	Michigan	genome	29864	Human	?	?	20C	B.1	GH	Michigan Department of Health and Human Services, Bureau of Laboratories	Michigan Department of Health and Human Services, Bureau of Laboratories	Blankenship HM et al	https://www.gisaid.org	?	?	07/05/2020
USA/MI-MDHHS-SC20128/2020	ncov	EPI_ISL_436862	MT439301.1	2020-03-25	North America	USA	Michigan		North America	USA	Michigan	genome	29805	Human	?	?	20A	B.1	G	Michigan Department of Health and Human Services, Bureau of Laboratories	Michigan Department of Health and Human Services, Bureau of Laboratories	Blankenship HM et al	https://www.gisaid.org	?	?	07/05/2020
USA/MI-MDHHS-SC20129/2020	ncov	EPI_ISL_436802	MT439232.1	2020-03-10	North America	USA	Michigan		North America	USA	Michigan	genome	29816	Human	?	?	20C	B.1	GH	Michigan Department of Health and Human Services, Bureau of Laboratories	Michigan Department of Health and Human Services, Bureau of Laboratories	Blankenship HM et al	https://www.gisaid.org	?	?	07/05/2020
USA/MI-MDHHS-SC20130/2020	ncov	EPI_ISL_436815	MT439242.1	2020-03-14	North America	USA	Michigan		North America	USA	Michigan	genome	29823	Human	?	?	20C	B.1	GH	Michigan Department of Health and Human Services, Bureau of Laboratories	Michigan Department of Health and Human Services, Bureau of Laboratories	Blankenship HM et al	https://www.gisaid.org	?	?	07/05/2020
USA/MI-MDHHS-SC20131/2020	ncov	EPI_ISL_436806	MT439236.1	2020-03-12	North America	USA	Michigan		North America	USA	Michigan	genome	29803	Human	?	?	20A	B.1.5	G	Michigan Department of Health and Human Services, Bureau of Laboratories	Michigan Department of Health and Human Services, Bureau of Laboratories	Blankenship HM et al	https://www.gisaid.org	?	?	07/05/2020
USA/MI-MDHHS-SC20132/2020	ncov	EPI_ISL_436833	MT439282.1	2020-03-22	North America	USA	Michigan		North America	USA	Michigan	genome	29818	Human	?	?	19B	A.3	S	Michigan Department of Health and Human Services, Bureau of Laboratories	Michigan Department of Health and Human Services, Bureau of Laboratories	Blankenship HM et al	https://www.gisaid.org	?	?	07/05/2020
USA/MI-MDHHS-SC20133/2020	ncov	EPI_ISL_436851	?	2020-03-24	North America	USA	Michigan		North America	USA	Michigan	genome	29860	Human	?	?	20C	B.1	GH	Michigan Department of Health and Human Services, Bureau of Laboratories	Michigan Department of Health and Human Services, Bureau of Laboratories	Blankenship HM et al	https://www.gisaid.org	?	?	07/05/2020
USA/MI-MDHHS-SC20134/2020	ncov	EPI_ISL_436852	MT439279.1	2020-03-24	North America	USA	Michigan		North America	USA	Michigan	genome	29813	Human	?	?	20A	B.1	G	Michigan Department of Health and Human Services, Bureau of Laboratories	Michigan Department of Health and Human Services, Bureau of Laboratories	Blankenship HM et al	https://www.gisaid.org	?	?	07/05/2020
USA/MI-MDHHS-SC20135/2020	ncov	EPI_ISL_436867	MT439300.1	2020-03-26	North America	USA	Michigan		North America	USA	Michigan	genome	29813	Human	?	?	20C	B.1	GH	Michigan Department of Health and Human Services, Bureau of Laboratories	Michigan Department of Health and Human Services, Bureau of Laboratories	Blankenship HM et al	https://www.gisaid.org	?	?	07/05/2020
USA/MI-MDHHS-SC20136/2020	ncov	EPI_ISL_436812	MT439244.1	2020-03-13	North America	USA	Michigan		North America	USA	Michigan	genome	29807	Human	?	?	20C	B.1	GH	Michigan Department of Health and Human Services, Bureau of Laboratories	Michigan Department of Health and Human Services, Bureau of Laboratories	Blankenship HM et al	https://www.gisaid.org	?	?	07/05/2020
USA/MI-MDHHS-SC20137/2020	ncov	EPI_ISL_436829	MT439263.1	2020-03-20	North America	USA	Michigan		North America	USA	Michigan	genome	29815	Human	?	?	20C	B.1	GH	Michigan Department of Health and Human Services, Bureau of Laboratories	Michigan Department of Health and Human Services, Bureau of Laboratories	Blankenship HM et al	https://www.gisaid.org	?	?	07/05/2020
USA/MI-MDHHS-SC20138/2020	ncov	EPI_ISL_436853	MT439283.1	2020-03-24	North America	USA	Michigan		North America	USA	Michigan	genome	29838	Human	?	?	20B	B.1.1.33	GR	Michigan Department of Health and Human Services, Bureau of Laboratories	Michigan Department of Health and Human Services, Bureau of Laboratories	Blankenship HM et al	https://www.gisaid.org	?	?	07/05/2020
USA/MI-MDHHS-SC20139/2020	ncov	EPI_ISL_436820	MT439249.1	2020-03-17	North America	USA	Michigan		North America	USA	Michigan	genome	29816	Human	?	?	19B	A.3	S	Michigan Department of Health and Human Services, Bureau of Laboratories	Michigan Department of Health and Human Services, Bureau of Laboratories	Blankenship HM et al	https://www.gisaid.org	?	?	07/05/2020
USA/MI-MDHHS-SC20140/2020	ncov	EPI_ISL_436854	MT439297.1	2020-03-24	North America	USA	Michigan		North America	USA	Michigan	genome	29795	Human	?	?	20C	B.1	GH	Michigan Department of Health and Human Services, Bureau of Laboratories	Michigan Department of Health and Human Services, Bureau of Laboratories	Blankenship HM et al	https://www.gisaid.org	?	?	07/05/2020
USA/MI-MDHHS-SC20141/2020	ncov	EPI_ISL_436873	MT439304.1	2020-03-27	North America	USA	Michigan		North America	USA	Michigan	genome	29800	Human	?	?	20C	B.1	GH	Michigan Department of Health and Human Services, Bureau of Laboratories	Michigan Department of Health and Human Services, Bureau of Laboratories	Blankenship HM et al	https://www.gisaid.org	?	?	07/05/2020
USA/MI-MDHHS-SC20142/2020	ncov	EPI_ISL_436855	MT439296.1	2020-03-24	North America	USA	Michigan		North America	USA	Michigan	genome	29813	Human	?	?	20A	B.1	G	Michigan Department of Health and Human Services, Bureau of Laboratories	Michigan Department of Health and Human Services, Bureau of Laboratories	Blankenship HM et al	https://www.gisaid.org	?	?	07/05/2020
USA/MI-MDHHS-SC20143/2020	ncov	EPI_ISL_436817	MT439248.1	2020-03-16	North America	USA	Michigan		North America	USA	Michigan	genome	29769	Human	?	?	20C	B.1	GH	Michigan Department of Health and Human Services, Bureau of Laboratories	Michigan Department of Health and Human Services, Bureau of Laboratories	Blankenship HM et al	https://www.gisaid.org	?	?	07/05/2020
USA/MI-MDHHS-SC20144/2020	ncov	EPI_ISL_436874	MT439307.1	2020-03-27	North America	USA	Michigan		North America	USA	Michigan	genome	29810	Human	?	?	20C	B.1	GH	Michigan Department of Health and Human Services, Bureau of Laboratories	Michigan Department of Health and Human Services, Bureau of Laboratories	Blankenship HM et al	https://www.gisaid.org	?	?	07/05/2020
USA/MI-MDHHS-SC20145/2020	ncov	EPI_ISL_436840	MT439266.1	2020-03-23	North America	USA	Michigan		North America	USA	Michigan	genome	29855	Human	?	?	19B	A.1	S	Michigan Department of Health and Human Services, Bureau of Laboratories	Michigan Department of Health and Human Services, Bureau of Laboratories	Blankenship HM et al	https://www.gisaid.org	?	?	07/05/2020
USA/MI-MDHHS-SC20146/2020	ncov	EPI_ISL_436875	MT439312.1	2020-03-27	North America	USA	Michigan		North America	USA	Michigan	genome	29816	Human	?	?	20C	B.1	GH	Michigan Department of Health and Human Services, Bureau of Laboratories	Michigan Department of Health and Human Services, Bureau of Laboratories	Blankenship HM et al	https://www.gisaid.org	?	?	07/05/2020
USA/MI-MDHHS-SC20147/2020	ncov	EPI_ISL_436818	MT439247.1	2020-03-16	North America	USA	Michigan		North America	USA	Michigan	genome	29813	Human	?	?	20C	B.1	GH	Michigan Department of Health and Human Services, Bureau of Laboratories	Michigan Department of Health and Human Services, Bureau of Laboratories	Blankenship HM et al	https://www.gisaid.org	?	?	07/05/2020
USA/MI-MDHHS-SC20148/2020	ncov	EPI_ISL_436856	MT439273.1	2020-03-24	North America	USA	Michigan		North America	USA	Michigan	genome	29804	Human	?	?	20A	B.1.183	G	Michigan Department of Health and Human Services, Bureau of Laboratories	Michigan Department of Health and Human Services, Bureau of Laboratories	Blankenship HM et al	https://www.gisaid.org	?	?	07/05/2020
USA/MI-MDHHS-SC20149/2020	ncov	EPI_ISL_436841	MT439262.1	2020-03-23	North America	USA	Michigan		North America	USA	Michigan	genome	29816	Human	?	?	20C	B.1	GH	Michigan Department of Health and Human Services, Bureau of Laboratories	Michigan Department of Health and Human Services, Bureau of Laboratories	Blankenship HM et al	https://www.gisaid.org	?	?	07/05/2020
USA/MI-MDHHS-SC20150/2020	ncov	EPI_ISL_436813	MT439238.1	2020-03-13	North America	USA	Michigan		North America	USA	Michigan	genome	29802	Human	?	?	20C	B.1.331	GH	Michigan Department of Health and Human Services, Bureau of Laboratories	Michigan Department of Health and Human Services, Bureau of Laboratories	Blankenship HM et al	https://www.gisaid.org	?	?	07/05/2020
USA/MI-MDHHS-SC20151/2020	ncov	EPI_ISL_436876	MT439316.1	2020-03-27	North America	USA	Michigan		North America	USA	Michigan	genome	29813	Human	?	?	20C	B.1.370	GH	Michigan Department of Health and Human Services, Bureau of Laboratories	Michigan Department of Health and Human Services, Bureau of Laboratories	Blankenship HM et al	https://www.gisaid.org	?	?	07/05/2020
USA/MI-MDHHS-SC20152/2020	ncov	EPI_ISL_436842	MT439280.1	2020-03-23	North America	USA	Michigan		North America	USA	Michigan	genome	29835	Human	?	?	20C	B.1	GH	Michigan Department of Health and Human Services, Bureau of Laboratories	Michigan Department of Health and Human Services, Bureau of Laboratories	Blankenship HM et al	https://www.gisaid.org	?	?	07/05/2020
USA/MI-MDHHS-SC20153/2020	ncov	EPI_ISL_436830	MT439260.1	2020-03-21	North America	USA	Michigan		North America	USA	Michigan	genome	29821	Human	?	?	20C	B.1	GH	Michigan Department of Health and Human Services, Bureau of Laboratories	Michigan Department of Health and Human Services, Bureau of Laboratories	Blankenship HM et al	https://www.gisaid.org	?	?	07/05/2020
USA/MI-MDHHS-SC20154/2020	ncov	EPI_ISL_436819	MT439258.1	2020-03-16	North America	USA	Michigan		North America	USA	Michigan	genome	29844	Human	?	?	20C	B.1	GH	Michigan Department of Health and Human Services, Bureau of Laboratories	Michigan Department of Health and Human Services, Bureau of Laboratories	Blankenship HM et al	https://www.gisaid.org	?	?	07/05/2020
USA/MI-MDHHS-SC20155/2020	ncov	EPI_ISL_436877	MT439315.1	2020-03-27	North America	USA	Michigan		North America	USA	Michigan	genome	29813	Human	?	?	20C	B.1	GH	Michigan Department of Health and Human Services, Bureau of Laboratories	Michigan Department of Health and Human Services, Bureau of Laboratories	Blankenship HM et al	https://www.gisaid.org	?	?	07/05/2020
USA/MI-MDHHS-SC20156/2020	ncov	EPI_ISL_436825	MT439256.1	2020-03-19	North America	USA	Michigan		North America	USA	Michigan	genome	29813	Human	?	?	20C	B.1.2	GH	Michigan Department of Health and Human Services, Bureau of Laboratories	Michigan Department of Health and Human Services, Bureau of Laboratories	Blankenship HM et al	https://www.gisaid.org	?	?	07/05/2020
USA/MI-MDHHS-SC20157/2020	ncov	EPI_ISL_436868	MT439303.1	2020-03-26	North America	USA	Michigan		North America	USA	Michigan	genome	29813	Human	?	?	20C	B.1	GH	Michigan Department of Health and Human Services, Bureau of Laboratories	Michigan Department of Health and Human Services, Bureau of Laboratories	Blankenship HM et al	https://www.gisaid.org	?	?	07/05/2020
USA/MI-MDHHS-SC20158/2020	ncov	EPI_ISL_436814	MT439245.1	2020-03-13	North America	USA	Michigan		North America	USA	Michigan	genome	29824	Human	?	?	20C	B.1	GH	Michigan Department of Health and Human Services, Bureau of Laboratories	Michigan Department of Health and Human Services, Bureau of Laboratories	Blankenship HM et al	https://www.gisaid.org	?	?	07/05/2020
USA/MI-MDHHS-SC20159/2020	ncov	EPI_ISL_436826	MT439255.1	2020-03-19	North America	USA	Michigan		North America	USA	Michigan	genome	29815	Human	?	?	19A	B.4	O	Michigan Department of Health and Human Services, Bureau of Laboratories	Michigan Department of Health and Human Services, Bureau of Laboratories	Blankenship HM et al	https://www.gisaid.org	?	?	07/05/2020
USA/MI-MDHHS-SC20160/2020	ncov	EPI_ISL_436834	MT439271.1	2020-03-22	North America	USA	Michigan		North America	USA	Michigan	genome	29837	Human	?	?	20C	B.1	GH	Michigan Department of Health and Human Services, Bureau of Laboratories	Michigan Department of Health and Human Services, Bureau of Laboratories	Blankenship HM et al	https://www.gisaid.org	?	?	07/05/2020
USA/MI-MDHHS-SC20161/2020	ncov	EPI_ISL_436823	MT439252.1	2020-03-18	North America	USA	Michigan		North America	USA	Michigan	genome	29816	Human	?	?	19B	A.1	S	Michigan Department of Health and Human Services, Bureau of Laboratories	Michigan Department of Health and Human Services, Bureau of Laboratories	Blankenship HM et al	https://www.gisaid.org	?	?	07/05/2020
USA/MI-MDHHS-SC20162/2020	ncov	EPI_ISL_436803	MT439233.1	2020-03-10	North America	USA	Michigan		North America	USA	Michigan	genome	29813	Human	?	?	20B	B.1.1	GR	Michigan Department of Health and Human Services, Bureau of Laboratories	Michigan Department of Health and Human Services, Bureau of Laboratories	Blankenship HM et al	https://www.gisaid.org	?	?	07/05/2020
USA/MI-MDHHS-SC20163/2020	ncov	EPI_ISL_436821	MT439250.1	2020-03-17	North America	USA	Michigan		North America	USA	Michigan	genome	29816	Human	?	?	20C	B.1.2	GH	Michigan Department of Health and Human Services, Bureau of Laboratories	Michigan Department of Health and Human Services, Bureau of Laboratories	Blankenship HM et al	https://www.gisaid.org	?	?	07/05/2020
USA/MI-MDHHS-SC20164/2020	ncov	EPI_ISL_436887	MT439295.1	2020-03-26	North America	USA	Michigan		North America	USA	Michigan	genome	29819	Human	?	?	20C	B.1	GH	Michigan Department of Health and Human Services, Bureau of Laboratories	Michigan Department of Health and Human Services, Bureau of Laboratories	Blankenship HM et al	https://www.gisaid.org	?	?	07/05/2020
USA/MI-MDHHS-SC20165/2020	ncov	EPI_ISL_436878	MT439311.1	2020-03-27	North America	USA	Michigan		North America	USA	Michigan	genome	29838	Human	?	?	20C	B.1	GH	Michigan Department of Health and Human Services, Bureau of Laboratories	Michigan Department of Health and Human Services, Bureau of Laboratories	Blankenship HM et al	https://www.gisaid.org	?	?	07/05/2020
USA/MI-MDHHS-SC20166/2020	ncov	EPI_ISL_436869	MT439317.1	2020-03-26	North America	USA	Michigan		North America	USA	Michigan	genome	29813	Human	?	?	20B	B.1.1.8	GR	Michigan Department of Health and Human Services, Bureau of Laboratories	Michigan Department of Health and Human Services, Bureau of Laboratories	Blankenship HM et al	https://www.gisaid.org	?	?	07/05/2020
USA/MI-MDHHS-SC20167/2020	ncov	EPI_ISL_436863	MT439299.1	2020-03-25	North America	USA	Michigan		North America	USA	Michigan	genome	29805	Human	?	?	20C	B.1	GH	Michigan Department of Health and Human Services, Bureau of Laboratories	Michigan Department of Health and Human Services, Bureau of Laboratories	Blankenship HM et al	https://www.gisaid.org	?	?	07/05/2020
USA/MI-MDHHS-SC20168/2020	ncov	EPI_ISL_436879	MT439318.1	2020-03-27	North America	USA	Michigan		North America	USA	Michigan	genome	29823	Human	?	?	20C	B.1	GH	Michigan Department of Health and Human Services, Bureau of Laboratories	Michigan Department of Health and Human Services, Bureau of Laboratories	Blankenship HM et al	https://www.gisaid.org	?	?	07/05/2020
USA/MI-MDHHS-SC20169/2020	ncov	EPI_ISL_436807	?	2020-03-12	North America	USA	Michigan		North America	USA	Michigan	genome	29865	Human	?	?	20C	B.1	GH	Michigan Department of Health and Human Services, Bureau of Laboratories	Michigan Department of Health and Human Services, Bureau of Laboratories	Blankenship HM et al	https://www.gisaid.org	?	?	07/05/2020
USA/MI-MDHHS-SC20170/2020	ncov	EPI_ISL_436857	MT439275.1	2020-03-24	North America	USA	Michigan		North America	USA	Michigan	genome	29805	Human	?	?	20C	B.1	GH	Michigan Department of Health and Human Services, Bureau of Laboratories	Michigan Department of Health and Human Services, Bureau of Laboratories	Blankenship HM et al	https://www.gisaid.org	?	?	07/05/2020
USA/MI-MDHHS-SC20171/2020	ncov	EPI_ISL_436827	MT439251.1	2020-03-19	North America	USA	Michigan		North America	USA	Michigan	genome	29816	Human	?	?	20A	B.1.5	G	Michigan Department of Health and Human Services, Bureau of Laboratories	Michigan Department of Health and Human Services, Bureau of Laboratories	Blankenship HM et al	https://www.gisaid.org	?	?	07/05/2020
USA/MI-MDHHS-SC20172/2020	ncov	EPI_ISL_436888	MT439294.1	2020-03-26	North America	USA	Michigan		North America	USA	Michigan	genome	29843	Human	?	?	20C	B.1	GH	Michigan Department of Health and Human Services, Bureau of Laboratories	Michigan Department of Health and Human Services, Bureau of Laboratories	Blankenship HM et al	https://www.gisaid.org	?	?	07/05/2020
USA/MI-MDHHS-SC20173/2020	ncov	EPI_ISL_436889	MT439253.1	2020-03-17	North America	USA	Michigan		North America	USA	Michigan	genome	29815	Human	?	?	20A	B.1	G	Michigan Department of Health and Human Services, Bureau of Laboratories	Michigan Department of Health and Human Services, Bureau of Laboratories	Blankenship HM et al	https://www.gisaid.org	?	?	07/05/2020
USA/MI-MDHHS-SC20174/2020	ncov	EPI_ISL_436864	MT439292.1	2020-03-25	North America	USA	Michigan		North America	USA	Michigan	genome	29813	Human	?	?	20C	B.1	GH	Michigan Department of Health and Human Services, Bureau of Laboratories	Michigan Department of Health and Human Services, Bureau of Laboratories	Blankenship HM et al	https://www.gisaid.org	?	?	07/05/2020
USA/MI-MDHHS-SC20175/2020	ncov	EPI_ISL_436824	MT439254.1	2020-03-18	North America	USA	Michigan		North America	USA	Michigan	genome	29837	Human	?	?	20C	B.1	GH	Michigan Department of Health and Human Services, Bureau of Laboratories	Michigan Department of Health and Human Services, Bureau of Laboratories	Blankenship HM et al	https://www.gisaid.org	?	?	07/05/2020
USA/MI-MDHHS-SC20176/2020	ncov	EPI_ISL_436816	MT439246.1	2020-03-14	North America	USA	Michigan		North America	USA	Michigan	genome	29808	Human	?	?	20C	B.1	GH	Michigan Department of Health and Human Services, Bureau of Laboratories	Michigan Department of Health and Human Services, Bureau of Laboratories	Blankenship HM et al	https://www.gisaid.org	?	?	07/05/2020
USA/MI-MDHHS-SC20177/2020	ncov	EPI_ISL_436858	MT439278.1	2020-03-24	North America	USA	Michigan		North America	USA	Michigan	genome	29797	Human	?	?	20A	B.1	G	Michigan Department of Health and Human Services, Bureau of Laboratories	Michigan Department of Health and Human Services, Bureau of Laboratories	Blankenship HM et al	https://www.gisaid.org	?	?	07/05/2020
USA/MI-MDHHS-SC20178/2020	ncov	EPI_ISL_436880	MT439314.1	2020-03-27	North America	USA	Michigan		North America	USA	Michigan	genome	29823	Human	?	?	20C	B.1	GH	Michigan Department of Health and Human Services, Bureau of Laboratories	Michigan Department of Health and Human Services, Bureau of Laboratories	Blankenship HM et al	https://www.gisaid.org	?	?	07/05/2020
USA/MI-MDHHS-SC20179/2020	ncov	EPI_ISL_436808	MT439237.1	2020-03-12	North America	USA	Michigan		North America	USA	Michigan	genome	29844	Human	?	?	20C	B.1	GH	Michigan Department of Health and Human Services, Bureau of Laboratories	Michigan Department of Health and Human Services, Bureau of Laboratories	Blankenship HM et al	https://www.gisaid.org	?	?	07/05/2020
USA/MI-MDHHS-SC20180/2020	ncov	EPI_ISL_436859	MT439287.1	2020-03-24	North America	USA	Michigan		North America	USA	Michigan	genome	29843	Human	?	?	20C	B.1	GH	Michigan Department of Health and Human Services, Bureau of Laboratories	Michigan Department of Health and Human Services, Bureau of Laboratories	Blankenship HM et al	https://www.gisaid.org	?	?	07/05/2020
USA/MI-MDHHS-SC20181/2020	ncov	EPI_ISL_436865	MT439302.1	2020-03-25	North America	USA	Michigan		North America	USA	Michigan	genome	29813	Human	?	?	19B	A.3	S	Michigan Department of Health and Human Services, Bureau of Laboratories	Michigan Department of Health and Human Services, Bureau of Laboratories	Blankenship HM et al	https://www.gisaid.org	?	?	07/05/2020
USA/MI-MDHHS-SC20182/2020	ncov	EPI_ISL_436860	?	2020-03-24	North America	USA	Michigan		North America	USA	Michigan	genome	29859	Human	?	?	20A	B.1.5	G	Michigan Department of Health and Human Services, Bureau of Laboratories	Michigan Department of Health and Human Services, Bureau of Laboratories	Blankenship HM et al	https://www.gisaid.org	?	?	07/05/2020
USA/MI-MDHHS-SC20183/2020	ncov	EPI_ISL_436843	MT439270.1	2020-03-23	North America	USA	Michigan		North America	USA	Michigan	genome	29816	Human	?	?	20C	B.1.331	GH	Michigan Department of Health and Human Services, Bureau of Laboratories	Michigan Department of Health and Human Services, Bureau of Laboratories	Blankenship HM et al	https://www.gisaid.org	?	?	07/05/2020
USA/MI-MDHHS-SC20184/2020	ncov	EPI_ISL_436890	MT439309.1	2020-03-28	North America	USA	Michigan		North America	USA	Michigan	genome	29813	Human	?	?	20C	B.1	GH	Michigan Department of Health and Human Services, Bureau of Laboratories	Michigan Department of Health and Human Services, Bureau of Laboratories	Blankenship HM et al	https://www.gisaid.org	?	?	07/05/2020
USA/MI-MDHHS-SC20185/2020	ncov	EPI_ISL_436881	MT439306.1	2020-03-27	North America	USA	Michigan		North America	USA	Michigan	genome	29804	Human	?	?	20C	B.1	GH	Michigan Department of Health and Human Services, Bureau of Laboratories	Michigan Department of Health and Human Services, Bureau of Laboratories	Blankenship HM et al	https://www.gisaid.org	?	?	07/05/2020
USA/MI-MDHHS-SC20186/2020	ncov	EPI_ISL_436844	MT439281.1	2020-03-23	North America	USA	Michigan		North America	USA	Michigan	genome	29813	Human	?	?	19A	B.2.1	V	Michigan Department of Health and Human Services, Bureau of Laboratories	Michigan Department of Health and Human Services, Bureau of Laboratories	Blankenship HM et al	https://www.gisaid.org	?	?	07/05/2020
USA/MI-MDHHS-SC20187/2020	ncov	EPI_ISL_436835	MT439259.1	2020-03-22	North America	USA	Michigan		North America	USA	Michigan	genome	29848	Human	?	?	20C	B.1.2	GH	Michigan Department of Health and Human Services, Bureau of Laboratories	Michigan Department of Health and Human Services, Bureau of Laboratories	Blankenship HM et al	https://www.gisaid.org	?	?	07/05/2020
USA/MI-MDHHS-SC20188/2020	ncov	EPI_ISL_436870	MT439310.1	2020-03-27	North America	USA	Michigan		North America	USA	Michigan	genome	29812	Human	?	?	20C	B.1	GH	Michigan Department of Health and Human Services, Bureau of Laboratories	Michigan Department of Health and Human Services, Bureau of Laboratories	Blankenship HM et al	https://www.gisaid.org	?	?	07/05/2020
USA/MI-MDHHS-SC20189/2020	ncov	EPI_ISL_436804	MT439234.1	2020-03-11	North America	USA	Michigan		North America	USA	Michigan	genome	29823	Human	?	?	20C	B.1	GH	Michigan Department of Health and Human Services, Bureau of Laboratories	Michigan Department of Health and Human Services, Bureau of Laboratories	Blankenship HM et al	https://www.gisaid.org	?	?	07/05/2020
USA/MI-MDHHS-SC20190/2020	ncov	EPI_ISL_436805	?	2020-03-11	North America	USA	Michigan		North America	USA	Michigan	genome	29863	Human	?	?	20A	B.1	GH	Michigan Department of Health and Human Services, Bureau of Laboratories	Michigan Department of Health and Human Services, Bureau of Laboratories	Blankenship HM et al	https://www.gisaid.org	?	?	07/05/2020
USA/MI-MDHHS-SC20191/2020	ncov	EPI_ISL_447163	MT506675.1	2020-03-21	North America	USA	Michigan		North America	USA	Michigan	genome	29813	Human	?	?	20C	B.1	GH	Michigan Department of Health and Human Services, Bureau of Laboratories	Michigan Department of Health and Human Services, Bureau of Laboratories	Blankenship HM et al	https://www.gisaid.org	?	?	16/05/2020
USA/MI-MDHHS-SC20192/2020	ncov	EPI_ISL_447057	MT506543.1	2020-03-21	North America	USA	Michigan		North America	USA	Michigan	genome	29817	Human	?	?	20C	B.1	GH	Michigan Department of Health and Human Services, Bureau of Laboratories	Michigan Department of Health and Human Services, Bureau of Laboratories	Blankenship HM et al	https://www.gisaid.org	?	?	16/05/2020
USA/MI-MDHHS-SC20193/2020	ncov	EPI_ISL_447164	MT506669.1	2020-03-21	North America	USA	Michigan		North America	USA	Michigan	genome	29798	Human	?	?	20C	B.1	GH	Michigan Department of Health and Human Services, Bureau of Laboratories	Michigan Department of Health and Human Services, Bureau of Laboratories	Blankenship HM et al	https://www.gisaid.org	?	?	16/05/2020
USA/MI-MDHHS-SC20194/2020	ncov	EPI_ISL_447165	MT506679.1	2020-03-21	North America	USA	Michigan		North America	USA	Michigan	genome	29845	Human	?	?	20C	B.1	GH	Michigan Department of Health and Human Services, Bureau of Laboratories	Michigan Department of Health and Human Services, Bureau of Laboratories	Blankenship HM et al	https://www.gisaid.org	?	?	16/05/2020
USA/MI-MDHHS-SC20195/2020	ncov	EPI_ISL_447166	MT506653.1	2020-03-19	North America	USA	Michigan		North America	USA	Michigan	genome	29805	Human	?	?	20C	B.1	GH	Michigan Department of Health and Human Services, Bureau of Laboratories	Michigan Department of Health and Human Services, Bureau of Laboratories	Blankenship HM et al	https://www.gisaid.org	?	?	16/05/2020
USA/MI-MDHHS-SC20196/2020	ncov	EPI_ISL_447167	MT506663.1	2020-03-22	North America	USA	Michigan		North America	USA	Michigan	genome	29824	Human	?	?	20C	B.1	GH	Michigan Department of Health and Human Services, Bureau of Laboratories	Michigan Department of Health and Human Services, Bureau of Laboratories	Blankenship HM et al	https://www.gisaid.org	?	?	16/05/2020
USA/MI-MDHHS-SC20197/2020	ncov	EPI_ISL_447168	MT506685.1	2020-03-23	North America	USA	Michigan		North America	USA	Michigan	genome	29813	Human	?	?	20C	B.1	GH	Michigan Department of Health and Human Services, Bureau of Laboratories	Michigan Department of Health and Human Services, Bureau of Laboratories	Blankenship HM et al	https://www.gisaid.org	?	?	16/05/2020
USA/MI-MDHHS-SC20198/2020	ncov	EPI_ISL_447169	MT506641.1	2020-03-15	North America	USA	Michigan		North America	USA	Michigan	genome	29803	Human	?	?	20C	B.1	GH	Michigan Department of Health and Human Services, Bureau of Laboratories	Michigan Department of Health and Human Services, Bureau of Laboratories	Blankenship HM et al	https://www.gisaid.org	?	?	16/05/2020
USA/MI-MDHHS-SC20199/2020	ncov	EPI_ISL_447170	MT506656.1	2020-03-19	North America	USA	Michigan		North America	USA	Michigan	genome	29804	Human	?	?	20C	B.1	GH	Michigan Department of Health and Human Services, Bureau of Laboratories	Michigan Department of Health and Human Services, Bureau of Laboratories	Blankenship HM et al	https://www.gisaid.org	?	?	16/05/2020
USA/MI-MDHHS-SC20200/2020	ncov	EPI_ISL_447171	MT506672.1	2020-03-21	North America	USA	Michigan		North America	USA	Michigan	genome	29812	Human	?	?	20C	B.1	GH	Michigan Department of Health and Human Services, Bureau of Laboratories	Michigan Department of Health and Human Services, Bureau of Laboratories	Blankenship HM et al	https://www.gisaid.org	?	?	16/05/2020
USA/MI-MDHHS-SC20201/2020	ncov	EPI_ISL_447172	?	2020-03-30	North America	USA	Michigan		North America	USA	Michigan	genome	29829	Human	?	?	20C	B.1	GH	Michigan Department of Health and Human Services, Bureau of Laboratories	Michigan Department of Health and Human Services, Bureau of Laboratories	Blankenship HM et al	https://www.gisaid.org	?	?	16/05/2020
USA/MI-MDHHS-SC20202/2020	ncov	EPI_ISL_447173	MT506680.1	2020-03-19	North America	USA	Michigan		North America	USA	Michigan	genome	29823	Human	?	?	19B	A.3	S	Michigan Department of Health and Human Services, Bureau of Laboratories	Michigan Department of Health and Human Services, Bureau of Laboratories	Blankenship HM et al	https://www.gisaid.org	?	?	16/05/2020
USA/MI-MDHHS-SC20203/2020	ncov	EPI_ISL_447174	MT506668.1	2020-03-22	North America	USA	Michigan		North America	USA	Michigan	genome	29813	Human	?	?	20C	B.1	GH	Michigan Department of Health and Human Services, Bureau of Laboratories	Michigan Department of Health and Human Services, Bureau of Laboratories	Blankenship HM et al	https://www.gisaid.org	?	?	16/05/2020
USA/MI-MDHHS-SC20204/2020	ncov	EPI_ISL_447175	MT506651.1	2020-03-18	North America	USA	Michigan		North America	USA	Michigan	genome	29813	Human	?	?	20C	B.1	GH	Michigan Department of Health and Human Services, Bureau of Laboratories	Michigan Department of Health and Human Services, Bureau of Laboratories	Blankenship HM et al	https://www.gisaid.org	?	?	16/05/2020
USA/MI-MDHHS-SC20205/2020	ncov	EPI_ISL_447176	MT506702.1	2020-04-24	North America	USA	Michigan		North America	USA	Michigan	genome	29804	Human	?	?	20C	B.1	GH	Michigan Department of Health and Human Services, Bureau of Laboratories	Michigan Department of Health and Human Services, Bureau of Laboratories	Blankenship HM et al	https://www.gisaid.org	?	?	16/05/2020
USA/MI-MDHHS-SC20206/2020	ncov	EPI_ISL_447177	MT506643.1	2020-03-17	North America	USA	Michigan		North America	USA	Michigan	genome	29813	Human	?	?	20C	B.1	GH	Michigan Department of Health and Human Services, Bureau of Laboratories	Michigan Department of Health and Human Services, Bureau of Laboratories	Blankenship HM et al	https://www.gisaid.org	?	?	16/05/2020
USA/MI-MDHHS-SC20207/2020	ncov	EPI_ISL_447178	MT506660.1	2020-03-19	North America	USA	Michigan		North America	USA	Michigan	genome	29815	Human	?	?	20C	B.1	GH	Michigan Department of Health and Human Services, Bureau of Laboratories	Michigan Department of Health and Human Services, Bureau of Laboratories	Blankenship HM et al	https://www.gisaid.org	?	?	16/05/2020
USA/MI-MDHHS-SC20208/2020	ncov	EPI_ISL_447179	MT506659.1	2020-03-19	North America	USA	Michigan		North America	USA	Michigan	genome	29813	Human	?	?	20C	B.1	GH	Michigan Department of Health and Human Services, Bureau of Laboratories	Michigan Department of Health and Human Services, Bureau of Laboratories	Blankenship HM et al	https://www.gisaid.org	?	?	16/05/2020
USA/MI-MDHHS-SC20209/2020	ncov	EPI_ISL_447180	MT506638.1	2020-03-16	North America	USA	Michigan		North America	USA	Michigan	genome	29812	Human	?	?	20C	B.1	GH	Michigan Department of Health and Human Services, Bureau of Laboratories	Michigan Department of Health and Human Services, Bureau of Laboratories	Blankenship HM et al	https://www.gisaid.org	?	?	16/05/2020
USA/MI-MDHHS-SC20210/2020	ncov	EPI_ISL_447181	MT506673.1	2020-03-20	North America	USA	Michigan		North America	USA	Michigan	genome	29805	Human	?	?	20C	B.1	GH	Michigan Department of Health and Human Services, Bureau of Laboratories	Michigan Department of Health and Human Services, Bureau of Laboratories	Blankenship HM et al	https://www.gisaid.org	?	?	16/05/2020
USA/MI-MDHHS-SC20211/2020	ncov	EPI_ISL_447182	MT506671.1	2020-03-21	North America	USA	Michigan		North America	USA	Michigan	genome	29816	Human	?	?	20C	B.1	GH	Michigan Department of Health and Human Services, Bureau of Laboratories	Michigan Department of Health and Human Services, Bureau of Laboratories	Blankenship HM et al	https://www.gisaid.org	?	?	16/05/2020
USA/MI-MDHHS-SC20212/2020	ncov	EPI_ISL_447183	MT506644.1	2020-03-17	North America	USA	Michigan		North America	USA	Michigan	genome	29812	Human	?	?	20C	B.1	GH	Michigan Department of Health and Human Services, Bureau of Laboratories	Michigan Department of Health and Human Services, Bureau of Laboratories	Blankenship HM et al	https://www.gisaid.org	?	?	16/05/2020
USA/MI-MDHHS-SC20213/2020	ncov	EPI_ISL_447184	MT506689.1	2020-03-26	North America	USA	Michigan		North America	USA	Michigan	genome	29815	Human	?	?	20C	B.1	GH	Michigan Department of Health and Human Services, Bureau of Laboratories	Michigan Department of Health and Human Services, Bureau of Laboratories	Blankenship HM et al	https://www.gisaid.org	?	?	16/05/2020
USA/MI-MDHHS-SC20214/2020	ncov	EPI_ISL_447185	MT506698.1	2020-04-22	North America	USA	Michigan		North America	USA	Michigan	genome	29812	Human	?	?	20A	B.1	G	Michigan Department of Health and Human Services, Bureau of Laboratories	Michigan Department of Health and Human Services, Bureau of Laboratories	Blankenship HM et al	https://www.gisaid.org	?	?	16/05/2020
USA/MI-MDHHS-SC20215/2020	ncov	EPI_ISL_447186	MT506645.1	2020-03-18	North America	USA	Michigan		North America	USA	Michigan	genome	29813	Human	?	?	20C	B.1	GH	Michigan Department of Health and Human Services, Bureau of Laboratories	Michigan Department of Health and Human Services, Bureau of Laboratories	Blankenship HM et al	https://www.gisaid.org	?	?	16/05/2020
USA/MI-MDHHS-SC20216/2020	ncov	EPI_ISL_447187	MT506636.1	2020-03-13	North America	USA	Michigan		North America	USA	Michigan	genome	29803	Human	?	?	19B	A.2	S	Michigan Department of Health and Human Services, Bureau of Laboratories	Michigan Department of Health and Human Services, Bureau of Laboratories	Blankenship HM et al	https://www.gisaid.org	?	?	16/05/2020
USA/MI-MDHHS-SC20217/2020	ncov	EPI_ISL_447058	MT506579.1	2020-04-06	North America	USA	Michigan		North America	USA	Michigan	genome	29823	Human	?	?	20C	B.1	GH	Michigan Department of Health and Human Services, Bureau of Laboratories	Michigan Department of Health and Human Services, Bureau of Laboratories	Blankenship HM et al	https://www.gisaid.org	?	?	16/05/2020
USA/MI-MDHHS-SC20218/2020	ncov	EPI_ISL_447188	MT506646.1	2020-03-13	North America	USA	Michigan		North America	USA	Michigan	genome	29805	Human	?	?	20C	B.1	GH	Michigan Department of Health and Human Services, Bureau of Laboratories	Michigan Department of Health and Human Services, Bureau of Laboratories	Blankenship HM et al	https://www.gisaid.org	?	?	16/05/2020
USA/MI-MDHHS-SC20219/2020	ncov	EPI_ISL_447189	MT506690.1	2020-03-26	North America	USA	Michigan		North America	USA	Michigan	genome	29812	Human	?	?	20C	B.1	GH	Michigan Department of Health and Human Services, Bureau of Laboratories	Michigan Department of Health and Human Services, Bureau of Laboratories	Blankenship HM et al	https://www.gisaid.org	?	?	16/05/2020
USA/MI-MDHHS-SC20220/2020	ncov	EPI_ISL_447190	MT506696.1	2020-04-19	North America	USA	Michigan		North America	USA	Michigan	genome	29823	Human	?	?	20C	B.1	GH	Michigan Department of Health and Human Services, Bureau of Laboratories	Michigan Department of Health and Human Services, Bureau of Laboratories	Blankenship HM et al	https://www.gisaid.org	?	?	16/05/2020
USA/MI-MDHHS-SC20221/2020	ncov	EPI_ISL_447191	MT506639.1	2020-03-15	North America	USA	Michigan		North America	USA	Michigan	genome	29816	Human	?	?	20C	B.1	GH	Michigan Department of Health and Human Services, Bureau of Laboratories	Michigan Department of Health and Human Services, Bureau of Laboratories	Blankenship HM et al	https://www.gisaid.org	?	?	16/05/2020
USA/MI-MDHHS-SC20222/2020	ncov	EPI_ISL_447192	MT506657.1	2020-03-18	North America	USA	Michigan		North America	USA	Michigan	genome	29813	Human	?	?	19B	A.3	S	Michigan Department of Health and Human Services, Bureau of Laboratories	Michigan Department of Health and Human Services, Bureau of Laboratories	Blankenship HM et al	https://www.gisaid.org	?	?	16/05/2020
USA/MI-MDHHS-SC20223/2020	ncov	EPI_ISL_447193	MT506666.1	2020-03-22	North America	USA	Michigan		North America	USA	Michigan	genome	29824	Human	?	?	20C	B.1	GH	Michigan Department of Health and Human Services, Bureau of Laboratories	Michigan Department of Health and Human Services, Bureau of Laboratories	Blankenship HM et al	https://www.gisaid.org	?	?	16/05/2020
USA/MI-MDHHS-SC20224/2020	ncov	EPI_ISL_447194	MT506642.1	2020-03-15	North America	USA	Michigan		North America	USA	Michigan	genome	29812	Human	?	?	20C	B.1	GH	Michigan Department of Health and Human Services, Bureau of Laboratories	Michigan Department of Health and Human Services, Bureau of Laboratories	Blankenship HM et al	https://www.gisaid.org	?	?	16/05/2020
USA/MI-MDHHS-SC20225/2020	ncov	EPI_ISL_447195	MT506676.1	2020-03-21	North America	USA	Michigan		North America	USA	Michigan	genome	29813	Human	?	?	20C	B.1	GH	Michigan Department of Health and Human Services, Bureau of Laboratories	Michigan Department of Health and Human Services, Bureau of Laboratories	Blankenship HM et al	https://www.gisaid.org	?	?	16/05/2020
USA/MI-MDHHS-SC20226/2020	ncov	EPI_ISL_447196	MT506652.1	2020-03-17	North America	USA	Michigan		North America	USA	Michigan	genome	29814	Human	?	?	20C	B.1	GH	Michigan Department of Health and Human Services, Bureau of Laboratories	Michigan Department of Health and Human Services, Bureau of Laboratories	Blankenship HM et al	https://www.gisaid.org	?	?	16/05/2020
USA/MI-MDHHS-SC20227/2020	ncov	EPI_ISL_447197	MT506664.1	2020-03-21	North America	USA	Michigan		North America	USA	Michigan	genome	29823	Human	?	?	20C	B.1	GH	Michigan Department of Health and Human Services, Bureau of Laboratories	Michigan Department of Health and Human Services, Bureau of Laboratories	Blankenship HM et al	https://www.gisaid.org	?	?	16/05/2020
USA/MI-MDHHS-SC20228/2020	ncov	EPI_ISL_447198	MT506655.1	2020-03-19	North America	USA	Michigan		North America	USA	Michigan	genome	29798	Human	?	?	20A	B.1	GH	Michigan Department of Health and Human Services, Bureau of Laboratories	Michigan Department of Health and Human Services, Bureau of Laboratories	Blankenship HM et al	https://www.gisaid.org	?	?	16/05/2020
USA/MI-MDHHS-SC20229/2020	ncov	EPI_ISL_447199	MT506662.1	2020-03-22	North America	USA	Michigan		North America	USA	Michigan	genome	29816	Human	?	?	20C	B.1	GH	Michigan Department of Health and Human Services, Bureau of Laboratories	Michigan Department of Health and Human Services, Bureau of Laboratories	Blankenship HM et al	https://www.gisaid.org	?	?	16/05/2020
USA/MI-MDHHS-SC20230/2020	ncov	EPI_ISL_447200	MT506649.1	2020-03-18	North America	USA	Michigan		North America	USA	Michigan	genome	29814	Human	?	?	20C	B.1	GH	Michigan Department of Health and Human Services, Bureau of Laboratories	Michigan Department of Health and Human Services, Bureau of Laboratories	Blankenship HM et al	https://www.gisaid.org	?	?	16/05/2020
USA/MI-MDHHS-SC20231/2020	ncov	EPI_ISL_447201	MT506665.1	2020-03-22	North America	USA	Michigan		North America	USA	Michigan	genome	29823	Human	?	?	19B	A.3	S	Michigan Department of Health and Human Services, Bureau of Laboratories	Michigan Department of Health and Human Services, Bureau of Laboratories	Blankenship HM et al	https://www.gisaid.org	?	?	16/05/2020
USA/MI-MDHHS-SC20232/2020	ncov	EPI_ISL_447202	MT506688.1	2020-03-24	North America	USA	Michigan		North America	USA	Michigan	genome	29856	Human	?	?	20C	B.1	GH	Michigan Department of Health and Human Services, Bureau of Laboratories	Michigan Department of Health and Human Services, Bureau of Laboratories	Blankenship HM et al	https://www.gisaid.org	?	?	16/05/2020
USA/MI-MDHHS-SC20233/2020	ncov	EPI_ISL_447203	MT506692.1	2020-03-29	North America	USA	Michigan		North America	USA	Michigan	genome	29802	Human	?	?	20C	B.1	GH	Michigan Department of Health and Human Services, Bureau of Laboratories	Michigan Department of Health and Human Services, Bureau of Laboratories	Blankenship HM et al	https://www.gisaid.org	?	?	16/05/2020
USA/MI-MDHHS-SC20234/2020	ncov	EPI_ISL_447204	MT506691.1	2020-03-28	North America	USA	Michigan		North America	USA	Michigan	genome	29803	Human	?	?	20C	B.1	GH	Michigan Department of Health and Human Services, Bureau of Laboratories	Michigan Department of Health and Human Services, Bureau of Laboratories	Blankenship HM et al	https://www.gisaid.org	?	?	16/05/2020
USA/MI-MDHHS-SC20235/2020	ncov	EPI_ISL_447205	MT506700.1	2020-04-22	North America	USA	Michigan		North America	USA	Michigan	genome	29865	Human	?	?	20C	B.1	GH	Michigan Department of Health and Human Services, Bureau of Laboratories	Michigan Department of Health and Human Services, Bureau of Laboratories	Blankenship HM et al	https://www.gisaid.org	?	?	16/05/2020
USA/MI-MDHHS-SC20236/2020	ncov	EPI_ISL_447206	MT506648.1	2020-03-17	North America	USA	Michigan		North America	USA	Michigan	genome	29812	Human	?	?	20C	B.1	GH	Michigan Department of Health and Human Services, Bureau of Laboratories	Michigan Department of Health and Human Services, Bureau of Laboratories	Blankenship HM et al	https://www.gisaid.org	?	?	16/05/2020
USA/MI-MDHHS-SC20237/2020	ncov	EPI_ISL_447207	MT506674.1	2020-03-22	North America	USA	Michigan		North America	USA	Michigan	genome	29823	Human	?	?	20C	B.1	GH	Michigan Department of Health and Human Services, Bureau of Laboratories	Michigan Department of Health and Human Services, Bureau of Laboratories	Blankenship HM et al	https://www.gisaid.org	?	?	16/05/2020
USA/MI-MDHHS-SC20238/2020	ncov	EPI_ISL_447208	MT506661.1	2020-03-22	North America	USA	Michigan		North America	USA	Michigan	genome	29812	Human	?	?	20C	B.1	GH	Michigan Department of Health and Human Services, Bureau of Laboratories	Michigan Department of Health and Human Services, Bureau of Laboratories	Blankenship HM et al	https://www.gisaid.org	?	?	16/05/2020
USA/MI-MDHHS-SC20239/2020	ncov	EPI_ISL_447209	MT506683.1	2020-03-24	North America	USA	Michigan		North America	USA	Michigan	genome	29813	Human	?	?	20C	B.1	GH	Michigan Department of Health and Human Services, Bureau of Laboratories	Michigan Department of Health and Human Services, Bureau of Laboratories	Blankenship HM et al	https://www.gisaid.org	?	?	16/05/2020
USA/MI-MDHHS-SC20240/2020	ncov	EPI_ISL_447210	MT506701.1	2020-04-22	North America	USA	Michigan		North America	USA	Michigan	genome	29812	Human	?	?	20C	B.1	GH	Michigan Department of Health and Human Services, Bureau of Laboratories	Michigan Department of Health and Human Services, Bureau of Laboratories	Blankenship HM et al	https://www.gisaid.org	?	?	16/05/2020
USA/MI-MDHHS-SC20241/2020	ncov	EPI_ISL_447211	MT506687.1	2020-03-24	North America	USA	Michigan		North America	USA	Michigan	genome	29815	Human	?	?	20C	B.1	GH	Michigan Department of Health and Human Services, Bureau of Laboratories	Michigan Department of Health and Human Services, Bureau of Laboratories	Blankenship HM et al	https://www.gisaid.org	?	?	16/05/2020
USA/MI-MDHHS-SC20242/2020	ncov	EPI_ISL_447212	MT506681.1	2020-03-23	North America	USA	Michigan		North America	USA	Michigan	genome	29824	Human	?	?	19B	A.3	S	Michigan Department of Health and Human Services, Bureau of Laboratories	Michigan Department of Health and Human Services, Bureau of Laboratories	Blankenship HM et al	https://www.gisaid.org	?	?	16/05/2020
USA/MI-MDHHS-SC20243/2020	ncov	EPI_ISL_447213	MT506684.1	2020-03-24	North America	USA	Michigan		North America	USA	Michigan	genome	29815	Human	?	?	20C	B.1	GH	Michigan Department of Health and Human Services, Bureau of Laboratories	Michigan Department of Health and Human Services, Bureau of Laboratories	Blankenship HM et al	https://www.gisaid.org	?	?	16/05/2020
USA/MI-MDHHS-SC20244/2020	ncov	EPI_ISL_447214	MT506647.1	2020-03-18	North America	USA	Michigan		North America	USA	Michigan	genome	29804	Human	?	?	20C	B.1	GH	Michigan Department of Health and Human Services, Bureau of Laboratories	Michigan Department of Health and Human Services, Bureau of Laboratories	Blankenship HM et al	https://www.gisaid.org	?	?	16/05/2020
USA/MI-MDHHS-SC20245/2020	ncov	EPI_ISL_447215	MT506658.1	2020-03-19	North America	USA	Michigan		North America	USA	Michigan	genome	29805	Human	?	?	20C	B.1	GH	Michigan Department of Health and Human Services, Bureau of Laboratories	Michigan Department of Health and Human Services, Bureau of Laboratories	Blankenship HM et al	https://www.gisaid.org	?	?	16/05/2020
USA/MI-MDHHS-SC20246/2020	ncov	EPI_ISL_447216	MT506670.1	2020-03-21	North America	USA	Michigan		North America	USA	Michigan	genome	29813	Human	?	?	20C	B.1	GH	Michigan Department of Health and Human Services, Bureau of Laboratories	Michigan Department of Health and Human Services, Bureau of Laboratories	Blankenship HM et al	https://www.gisaid.org	?	?	16/05/2020
USA/MI-MDHHS-SC20247/2020	ncov	EPI_ISL_447217	MT506678.1	2020-03-21	North America	USA	Michigan		North America	USA	Michigan	genome	29813	Human	?	?	20A	B.1	GH	Michigan Department of Health and Human Services, Bureau of Laboratories	Michigan Department of Health and Human Services, Bureau of Laboratories	Blankenship HM et al	https://www.gisaid.org	?	?	16/05/2020
USA/MI-MDHHS-SC20248/2020	ncov	EPI_ISL_447218	MT506640.1	2020-03-17	North America	USA	Michigan		North America	USA	Michigan	genome	29812	Human	?	?	20C	B.1	GH	Michigan Department of Health and Human Services, Bureau of Laboratories	Michigan Department of Health and Human Services, Bureau of Laboratories	Blankenship HM et al	https://www.gisaid.org	?	?	16/05/2020
USA/MI-MDHHS-SC20249/2020	ncov	EPI_ISL_447219	MT506697.1	2020-04-22	North America	USA	Michigan		North America	USA	Michigan	genome	29823	Human	?	?	20C	B.1	GH	Michigan Department of Health and Human Services, Bureau of Laboratories	Michigan Department of Health and Human Services, Bureau of Laboratories	Blankenship HM et al	https://www.gisaid.org	?	?	16/05/2020
USA/MI-MDHHS-SC20250/2020	ncov	EPI_ISL_447220	MT506677.1	2020-03-21	North America	USA	Michigan		North America	USA	Michigan	genome	29813	Human	?	?	20C	B.1	GH	Michigan Department of Health and Human Services, Bureau of Laboratories	Michigan Department of Health and Human Services, Bureau of Laboratories	Blankenship HM et al	https://www.gisaid.org	?	?	16/05/2020
USA/MI-MDHHS-SC20251/2020	ncov	EPI_ISL_447221	MT506654.1	2020-03-19	North America	USA	Michigan		North America	USA	Michigan	genome	29813	Human	?	?	20C	B.1	GH	Michigan Department of Health and Human Services, Bureau of Laboratories	Michigan Department of Health and Human Services, Bureau of Laboratories	Blankenship HM et al	https://www.gisaid.org	?	?	16/05/2020
USA/MI-MDHHS-SC20252/2020	ncov	EPI_ISL_447222	MT506682.1	2020-03-22	North America	USA	Michigan		North America	USA	Michigan	genome	29805	Human	?	?	20C	B.1	GH	Michigan Department of Health and Human Services, Bureau of Laboratories	Michigan Department of Health and Human Services, Bureau of Laboratories	Blankenship HM et al	https://www.gisaid.org	?	?	16/05/2020
USA/MI-MDHHS-SC20253/2020	ncov	EPI_ISL_447223	?	2020-03-24	North America	USA	Michigan		North America	USA	Michigan	genome	29859	Human	?	?	20C	B.1	GH	Michigan Department of Health and Human Services, Bureau of Laboratories	Michigan Department of Health and Human Services, Bureau of Laboratories	Blankenship HM et al	https://www.gisaid.org	?	?	16/05/2020
USA/MI-MDHHS-SC20254/2020	ncov	EPI_ISL_447224	MT506695.1	2020-04-08	North America	USA	Michigan		North America	USA	Michigan	genome	29828	Human	?	?	20C	B.1.3	GH	Michigan Department of Health and Human Services, Bureau of Laboratories	Michigan Department of Health and Human Services, Bureau of Laboratories	Blankenship HM et al	https://www.gisaid.org	?	?	16/05/2020
USA/MI-MDHHS-SC20255/2020	ncov	EPI_ISL_447225	MT506667.1	2020-03-22	North America	USA	Michigan		North America	USA	Michigan	genome	29814	Human	?	?	20C	B.1	GH	Michigan Department of Health and Human Services, Bureau of Laboratories	Michigan Department of Health and Human Services, Bureau of Laboratories	Blankenship HM et al	https://www.gisaid.org	?	?	16/05/2020
USA/MI-MDHHS-SC20256/2020	ncov	EPI_ISL_447226	MT506699.1	2020-04-22	North America	USA	Michigan		North America	USA	Michigan	genome	29812	Human	?	?	20C	B.1	GH	Michigan Department of Health and Human Services, Bureau of Laboratories	Michigan Department of Health and Human Services, Bureau of Laboratories	Blankenship HM et al	https://www.gisaid.org	?	?	16/05/2020
USA/MI-MDHHS-SC20257/2020	ncov	EPI_ISL_447227	MT506637.1	2020-03-12	North America	USA	Michigan		North America	USA	Michigan	genome	29808	Human	?	?	20C	B.1	GH	Michigan Department of Health and Human Services, Bureau of Laboratories	Michigan Department of Health and Human Services, Bureau of Laboratories	Blankenship HM et al	https://www.gisaid.org	?	?	16/05/2020
USA/MI-MDHHS-SC20258/2020	ncov	EPI_ISL_447228	MT506650.1	2020-03-17	North America	USA	Michigan		North America	USA	Michigan	genome	29833	Human	?	?	20A	B.1	GH	Michigan Department of Health and Human Services, Bureau of Laboratories	Michigan Department of Health and Human Services, Bureau of Laboratories	Blankenship HM et al	https://www.gisaid.org	?	?	16/05/2020
USA/MI-MDHHS-SC20259/2020	ncov	EPI_ISL_447229	MT506693.1	2020-03-26	North America	USA	Michigan		North America	USA	Michigan	genome	29821	Human	?	?	20A	B.1.255	GH	Michigan Department of Health and Human Services, Bureau of Laboratories	Michigan Department of Health and Human Services, Bureau of Laboratories	Blankenship HM et al	https://www.gisaid.org	?	?	16/05/2020
USA/MI-MDHHS-SC20260/2020	ncov	EPI_ISL_447059	MT506530.1	2020-03-15	North America	USA	Michigan		North America	USA	Michigan	genome	29804	Human	?	?	20C	B.1	GH	Michigan Department of Health and Human Services, Bureau of Laboratories	Michigan Department of Health and Human Services, Bureau of Laboratories	Blankenship HM et al	https://www.gisaid.org	?	?	16/05/2020
USA/MI-MDHHS-SC20261/2020	ncov	EPI_ISL_447060	MT506538.1	2020-03-18	North America	USA	Michigan		North America	USA	Michigan	genome	29804	Human	?	?	20C	B.1	GH	Michigan Department of Health and Human Services, Bureau of Laboratories	Michigan Department of Health and Human Services, Bureau of Laboratories	Blankenship HM et al	https://www.gisaid.org	?	?	16/05/2020
USA/MI-MDHHS-SC20262/2020	ncov	EPI_ISL_447061	MT506554.1	2020-03-27	North America	USA	Michigan		North America	USA	Michigan	genome	29805	Human	?	?	20C	B.1	GH	Michigan Department of Health and Human Services, Bureau of Laboratories	Michigan Department of Health and Human Services, Bureau of Laboratories	Blankenship HM et al	https://www.gisaid.org	?	?	16/05/2020
USA/MI-MDHHS-SC20263/2020	ncov	EPI_ISL_447062	MT506547.1	2020-03-26	North America	USA	Michigan		North America	USA	Michigan	genome	29798	Human	?	?	20C	B.1	GH	Michigan Department of Health and Human Services, Bureau of Laboratories	Michigan Department of Health and Human Services, Bureau of Laboratories	Blankenship HM et al	https://www.gisaid.org	?	?	16/05/2020
USA/MI-MDHHS-SC20264/2020	ncov	EPI_ISL_447063	MT506560.1	2020-03-28	North America	USA	Michigan		North America	USA	Michigan	genome	29812	Human	?	?	20C	B.1	GH	Michigan Department of Health and Human Services, Bureau of Laboratories	Michigan Department of Health and Human Services, Bureau of Laboratories	Blankenship HM et al	https://www.gisaid.org	?	?	16/05/2020
USA/MI-MDHHS-SC20265/2020	ncov	EPI_ISL_452262	?	2020-05-01	North America	USA	Michigan		North America	USA	Michigan	genome	29804	Human	?	?	20A	B.1.5	G	Michigan Department of Health and Human Services, Bureau of Laboratories	Michigan Department of Health and Human Services, Bureau of Laboratories	Blankenship HM et al	https://www.gisaid.org	?	?	27/05/2020
USA/MI-MDHHS-SC20266/2020	ncov	EPI_ISL_447064	MT506570.1	2020-04-03	North America	USA	Michigan		North America	USA	Michigan	genome	29831	Human	?	?	20C	B.1	GH	Michigan Department of Health and Human Services, Bureau of Laboratories	Michigan Department of Health and Human Services, Bureau of Laboratories	Blankenship HM et al	https://www.gisaid.org	?	?	16/05/2020
USA/MI-MDHHS-SC20267/2020	ncov	EPI_ISL_447065	MT506587.1	2020-04-23	North America	USA	Michigan		North America	USA	Michigan	genome	29813	Human	?	?	20C	B.1	GH	Michigan Department of Health and Human Services, Bureau of Laboratories	Michigan Department of Health and Human Services, Bureau of Laboratories	Blankenship HM et al	https://www.gisaid.org	?	?	16/05/2020
USA/MI-MDHHS-SC20268/2020	ncov	EPI_ISL_447066	MT506558.1	2020-03-27	North America	USA	Michigan		North America	USA	Michigan	genome	29802	Human	?	?	20C	B.1	GH	Michigan Department of Health and Human Services, Bureau of Laboratories	Michigan Department of Health and Human Services, Bureau of Laboratories	Blankenship HM et al	https://www.gisaid.org	?	?	16/05/2020
USA/MI-MDHHS-SC20269/2020	ncov	EPI_ISL_447067	MT506552.1	2020-03-26	North America	USA	Michigan		North America	USA	Michigan	genome	29798	Human	?	?	20C	B.1	GH	Michigan Department of Health and Human Services, Bureau of Laboratories	Michigan Department of Health and Human Services, Bureau of Laboratories	Blankenship HM et al	https://www.gisaid.org	?	?	16/05/2020
USA/MI-MDHHS-SC20270/2020	ncov	EPI_ISL_447068	MT506568.1	2020-04-02	North America	USA	Michigan		North America	USA	Michigan	genome	29804	Human	?	?	20C	B.1	GH	Michigan Department of Health and Human Services, Bureau of Laboratories	Michigan Department of Health and Human Services, Bureau of Laboratories	Blankenship HM et al	https://www.gisaid.org	?	?	16/05/2020
USA/MI-MDHHS-SC20271/2020	ncov	EPI_ISL_447069	MT506549.1	2020-03-25	North America	USA	Michigan		North America	USA	Michigan	genome	29815	Human	?	?	20C	B.1	GH	Michigan Department of Health and Human Services, Bureau of Laboratories	Michigan Department of Health and Human Services, Bureau of Laboratories	Blankenship HM et al	https://www.gisaid.org	?	?	16/05/2020
USA/MI-MDHHS-SC20272/2020	ncov	EPI_ISL_447070	MT506586.1	2020-04-27	North America	USA	Michigan		North America	USA	Michigan	genome	29825	Human	?	?	20C	B.1	GH	Michigan Department of Health and Human Services, Bureau of Laboratories	Michigan Department of Health and Human Services, Bureau of Laboratories	Blankenship HM et al	https://www.gisaid.org	?	?	16/05/2020
USA/MI-MDHHS-SC20273/2020	ncov	EPI_ISL_447071	MT506556.1	2020-03-27	North America	USA	Michigan		North America	USA	Michigan	genome	29824	Human	?	?	20C	B.1	GH	Michigan Department of Health and Human Services, Bureau of Laboratories	Michigan Department of Health and Human Services, Bureau of Laboratories	Blankenship HM et al	https://www.gisaid.org	?	?	16/05/2020
USA/MI-MDHHS-SC20274/2020	ncov	EPI_ISL_447072	MT506541.1	2020-03-19	North America	USA	Michigan		North America	USA	Michigan	genome	29811	Human	?	?	20C	B.1	GH	Michigan Department of Health and Human Services, Bureau of Laboratories	Michigan Department of Health and Human Services, Bureau of Laboratories	Blankenship HM et al	https://www.gisaid.org	?	?	16/05/2020
USA/MI-MDHHS-SC20275/2020	ncov	EPI_ISL_447073	MT506585.1	2020-04-27	North America	USA	Michigan		North America	USA	Michigan	genome	29817	Human	?	?	20C	B.1	GH	Michigan Department of Health and Human Services, Bureau of Laboratories	Michigan Department of Health and Human Services, Bureau of Laboratories	Blankenship HM et al	https://www.gisaid.org	?	?	16/05/2020
USA/MI-MDHHS-SC20276/2020	ncov	EPI_ISL_447074	MT506555.1	2020-03-27	North America	USA	Michigan		North America	USA	Michigan	genome	29803	Human	?	?	20C	B.1	GH	Michigan Department of Health and Human Services, Bureau of Laboratories	Michigan Department of Health and Human Services, Bureau of Laboratories	Blankenship HM et al	https://www.gisaid.org	?	?	16/05/2020
USA/MI-MDHHS-SC20277/2020	ncov	EPI_ISL_447075	MT506583.1	2020-04-18	North America	USA	Michigan		North America	USA	Michigan	genome	29793	Human	?	?	20C	B.1.360	GH	Michigan Department of Health and Human Services, Bureau of Laboratories	Michigan Department of Health and Human Services, Bureau of Laboratories	Blankenship HM et al	https://www.gisaid.org	?	?	16/05/2020
USA/MI-MDHHS-SC20278/2020	ncov	EPI_ISL_447076	MT506557.1	2020-03-28	North America	USA	Michigan		North America	USA	Michigan	genome	29812	Human	?	?	20C	B.1	GH	Michigan Department of Health and Human Services, Bureau of Laboratories	Michigan Department of Health and Human Services, Bureau of Laboratories	Blankenship HM et al	https://www.gisaid.org	?	?	16/05/2020
USA/MI-MDHHS-SC20279/2020	ncov	EPI_ISL_447077	MT506582.1	2020-04-20	North America	USA	Michigan		North America	USA	Michigan	genome	29804	Human	?	?	20C	B.1	GH	Michigan Department of Health and Human Services, Bureau of Laboratories	Michigan Department of Health and Human Services, Bureau of Laboratories	Blankenship HM et al	https://www.gisaid.org	?	?	16/05/2020
USA/MI-MDHHS-SC20280/2020	ncov	EPI_ISL_447078	MT506548.1	2020-03-25	North America	USA	Michigan		North America	USA	Michigan	genome	29804	Human	?	?	20C	B.1	GH	Michigan Department of Health and Human Services, Bureau of Laboratories	Michigan Department of Health and Human Services, Bureau of Laboratories	Blankenship HM et al	https://www.gisaid.org	?	?	16/05/2020
USA/MI-MDHHS-SC20281/2020	ncov	EPI_ISL_447079	MT506553.1	2020-03-27	North America	USA	Michigan		North America	USA	Michigan	genome	29813	Human	?	?	20C	B.1	GH	Michigan Department of Health and Human Services, Bureau of Laboratories	Michigan Department of Health and Human Services, Bureau of Laboratories	Blankenship HM et al	https://www.gisaid.org	?	?	16/05/2020
USA/MI-MDHHS-SC20282/2020	ncov	EPI_ISL_447080	MT506584.1	2020-04-20	North America	USA	Michigan		North America	USA	Michigan	genome	29805	Human	?	?	20C	B.1	GH	Michigan Department of Health and Human Services, Bureau of Laboratories	Michigan Department of Health and Human Services, Bureau of Laboratories	Blankenship HM et al	https://www.gisaid.org	?	?	16/05/2020
USA/MI-MDHHS-SC20283/2020	ncov	EPI_ISL_447081	MT506559.1	2020-03-27	North America	USA	Michigan		North America	USA	Michigan	genome	29823	Human	?	?	20C	B.1	GH	Michigan Department of Health and Human Services, Bureau of Laboratories	Michigan Department of Health and Human Services, Bureau of Laboratories	Blankenship HM et al	https://www.gisaid.org	?	?	16/05/2020
USA/MI-MDHHS-SC20284/2020	ncov	EPI_ISL_447082	MT506580.1	2020-04-06	North America	USA	Michigan		North America	USA	Michigan	genome	29805	Human	?	?	20C	B.1	GH	Michigan Department of Health and Human Services, Bureau of Laboratories	Michigan Department of Health and Human Services, Bureau of Laboratories	Blankenship HM et al	https://www.gisaid.org	?	?	16/05/2020
USA/MI-MDHHS-SC20285/2020	ncov	EPI_ISL_447083	MT506561.1	2020-03-28	North America	USA	Michigan		North America	USA	Michigan	genome	29807	Human	?	?	20C	B.1	GH	Michigan Department of Health and Human Services, Bureau of Laboratories	Michigan Department of Health and Human Services, Bureau of Laboratories	Blankenship HM et al	https://www.gisaid.org	?	?	16/05/2020
USA/MI-MDHHS-SC20286/2020	ncov	EPI_ISL_447084	MT506563.1	2020-03-28	North America	USA	Michigan		North America	USA	Michigan	genome	29772	Human	?	?	20C	B.1	GH	Michigan Department of Health and Human Services, Bureau of Laboratories	Michigan Department of Health and Human Services, Bureau of Laboratories	Blankenship HM et al	https://www.gisaid.org	?	?	16/05/2020
USA/MI-MDHHS-SC20287/2020	ncov	EPI_ISL_447085	MT506551.1	2020-03-27	North America	USA	Michigan		North America	USA	Michigan	genome	29813	Human	?	?	20C	B.1	GH	Michigan Department of Health and Human Services, Bureau of Laboratories	Michigan Department of Health and Human Services, Bureau of Laboratories	Blankenship HM et al	https://www.gisaid.org	?	?	16/05/2020
USA/MI-MDHHS-SC20288/2020	ncov	EPI_ISL_447086	MT506562.1	2020-03-28	North America	USA	Michigan		North America	USA	Michigan	genome	29825	Human	?	?	20C	B.1	GH	Michigan Department of Health and Human Services, Bureau of Laboratories	Michigan Department of Health and Human Services, Bureau of Laboratories	Blankenship HM et al	https://www.gisaid.org	?	?	16/05/2020
USA/MI-MDHHS-SC20289/2020	ncov	EPI_ISL_452263	?	2020-05-01	North America	USA	Michigan		North America	USA	Michigan	genome	29794	Human	?	?	20C	B.1	GH	Michigan Department of Health and Human Services, Bureau of Laboratories	Michigan Department of Health and Human Services, Bureau of Laboratories	Blankenship HM et al	https://www.gisaid.org	?	?	27/05/2020
USA/MI-MDHHS-SC20290/2020	ncov	EPI_ISL_447087	MT506564.1	2020-03-28	North America	USA	Michigan		North America	USA	Michigan	genome	29806	Human	?	?	20C	B.1.370	GH	Michigan Department of Health and Human Services, Bureau of Laboratories	Michigan Department of Health and Human Services, Bureau of Laboratories	Blankenship HM et al	https://www.gisaid.org	?	?	16/05/2020
USA/MI-MDHHS-SC20291/2020	ncov	EPI_ISL_447088	MT506573.1	2020-04-03	North America	USA	Michigan		North America	USA	Michigan	genome	29832	Human	?	?	20C	B.1	GH	Michigan Department of Health and Human Services, Bureau of Laboratories	Michigan Department of Health and Human Services, Bureau of Laboratories	Blankenship HM et al	https://www.gisaid.org	?	?	16/05/2020
USA/MI-MDHHS-SC20292/2020	ncov	EPI_ISL_447089	MT506532.1	2020-03-14	North America	USA	Michigan		North America	USA	Michigan	genome	29807	Human	?	?	20C	B.1	GH	Michigan Department of Health and Human Services, Bureau of Laboratories	Michigan Department of Health and Human Services, Bureau of Laboratories	Blankenship HM et al	https://www.gisaid.org	?	?	16/05/2020
USA/MI-MDHHS-SC20293/2020	ncov	EPI_ISL_447090	MT506565.1	2020-04-01	North America	USA	Michigan		North America	USA	Michigan	genome	29803	Human	?	?	20A	B.1	GH	Michigan Department of Health and Human Services, Bureau of Laboratories	Michigan Department of Health and Human Services, Bureau of Laboratories	Blankenship HM et al	https://www.gisaid.org	?	?	16/05/2020
USA/MI-MDHHS-SC20294/2020	ncov	EPI_ISL_447091	MT506539.1	2020-03-20	North America	USA	Michigan		North America	USA	Michigan	genome	29823	Human	?	?	20C	B.1	GH	Michigan Department of Health and Human Services, Bureau of Laboratories	Michigan Department of Health and Human Services, Bureau of Laboratories	Blankenship HM et al	https://www.gisaid.org	?	?	16/05/2020
USA/MI-MDHHS-SC20295/2020	ncov	EPI_ISL_447092	MT506537.1	2020-03-15	North America	USA	Michigan		North America	USA	Michigan	genome	29819	Human	?	?	20C	B.1	GH	Michigan Department of Health and Human Services, Bureau of Laboratories	Michigan Department of Health and Human Services, Bureau of Laboratories	Blankenship HM et al	https://www.gisaid.org	?	?	16/05/2020
USA/MI-MDHHS-SC20296/2020	ncov	EPI_ISL_447093	MT506534.1	2020-03-14	North America	USA	Michigan		North America	USA	Michigan	genome	29808	Human	?	?	19A	B	L	Michigan Department of Health and Human Services, Bureau of Laboratories	Michigan Department of Health and Human Services, Bureau of Laboratories	Blankenship HM et al	https://www.gisaid.org	?	?	16/05/2020
USA/MI-MDHHS-SC20297/2020	ncov	EPI_ISL_447094	MT506540.1	2020-03-20	North America	USA	Michigan		North America	USA	Michigan	genome	29808	Human	?	?	20C	B.1	GH	Michigan Department of Health and Human Services, Bureau of Laboratories	Michigan Department of Health and Human Services, Bureau of Laboratories	Blankenship HM et al	https://www.gisaid.org	?	?	16/05/2020
USA/MI-MDHHS-SC20298/2020	ncov	EPI_ISL_447095	MT506550.1	2020-03-27	North America	USA	Michigan		North America	USA	Michigan	genome	29810	Human	?	?	20C	B.1	GH	Michigan Department of Health and Human Services, Bureau of Laboratories	Michigan Department of Health and Human Services, Bureau of Laboratories	Blankenship HM et al	https://www.gisaid.org	?	?	16/05/2020
USA/MI-MDHHS-SC20299/2020	ncov	EPI_ISL_447096	?	2020-03-12	North America	USA	Michigan		North America	USA	Michigan	genome	29806	Human	?	?	20C	B.1	GH	Michigan Department of Health and Human Services, Bureau of Laboratories	Michigan Department of Health and Human Services, Bureau of Laboratories	Blankenship HM et al	https://www.gisaid.org	?	?	16/05/2020
USA/MI-MDHHS-SC20300/2020	ncov	EPI_ISL_447097	MT506527.1	2020-03-12	North America	USA	Michigan		North America	USA	Michigan	genome	29785	Human	?	?	20A	B.1	G	Michigan Department of Health and Human Services, Bureau of Laboratories	Michigan Department of Health and Human Services, Bureau of Laboratories	Blankenship HM et al	https://www.gisaid.org	?	?	16/05/2020
USA/MI-MDHHS-SC20301/2020	ncov	EPI_ISL_447098	MT506571.1	2020-04-03	North America	USA	Michigan		North America	USA	Michigan	genome	29810	Human	?	?	20C	B.1.360	GH	Michigan Department of Health and Human Services, Bureau of Laboratories	Michigan Department of Health and Human Services, Bureau of Laboratories	Blankenship HM et al	https://www.gisaid.org	?	?	16/05/2020
USA/MI-MDHHS-SC20302/2020	ncov	EPI_ISL_447099	MT506545.1	2020-03-25	North America	USA	Michigan		North America	USA	Michigan	genome	29796	Human	?	?	20C	B.1.351	GH	Michigan Department of Health and Human Services, Bureau of Laboratories	Michigan Department of Health and Human Services, Bureau of Laboratories	Blankenship HM et al	https://www.gisaid.org	?	?	16/05/2020
USA/MI-MDHHS-SC20303/2020	ncov	EPI_ISL_447100	MT506577.1	2020-04-03	North America	USA	Michigan		North America	USA	Michigan	genome	29805	Human	?	?	20C	B.1	GH	Michigan Department of Health and Human Services, Bureau of Laboratories	Michigan Department of Health and Human Services, Bureau of Laboratories	Blankenship HM et al	https://www.gisaid.org	?	?	16/05/2020
USA/MI-MDHHS-SC20304/2020	ncov	EPI_ISL_447101	MT506535.1	2020-03-16	North America	USA	Michigan		North America	USA	Michigan	genome	29793	Human	?	?	20C	B.1	GH	Michigan Department of Health and Human Services, Bureau of Laboratories	Michigan Department of Health and Human Services, Bureau of Laboratories	Blankenship HM et al	https://www.gisaid.org	?	?	16/05/2020
USA/MI-MDHHS-SC20305/2020	ncov	EPI_ISL_447102	MT506569.1	2020-04-02	North America	USA	Michigan		North America	USA	Michigan	genome	29803	Human	?	?	20C	B.1	GH	Michigan Department of Health and Human Services, Bureau of Laboratories	Michigan Department of Health and Human Services, Bureau of Laboratories	Blankenship HM et al	https://www.gisaid.org	?	?	16/05/2020
USA/MI-MDHHS-SC20306/2020	ncov	EPI_ISL_447103	MT506542.1	2020-03-20	North America	USA	Michigan		North America	USA	Michigan	genome	29802	Human	?	?	20C	B.1	GH	Michigan Department of Health and Human Services, Bureau of Laboratories	Michigan Department of Health and Human Services, Bureau of Laboratories	Blankenship HM et al	https://www.gisaid.org	?	?	16/05/2020
USA/MI-MDHHS-SC20307/2020	ncov	EPI_ISL_447104	MT506572.1	2020-04-03	North America	USA	Michigan		North America	USA	Michigan	genome	29804	Human	?	?	20C	B.1	GH	Michigan Department of Health and Human Services, Bureau of Laboratories	Michigan Department of Health and Human Services, Bureau of Laboratories	Blankenship HM et al	https://www.gisaid.org	?	?	16/05/2020
USA/MI-MDHHS-SC20308/2020	ncov	EPI_ISL_447105	MT506566.1	2020-04-02	North America	USA	Michigan		North America	USA	Michigan	genome	29806	Human	?	?	20C	B.1	GH	Michigan Department of Health and Human Services, Bureau of Laboratories	Michigan Department of Health and Human Services, Bureau of Laboratories	Blankenship HM et al	https://www.gisaid.org	?	?	16/05/2020
USA/MI-MDHHS-SC20309/2020	ncov	EPI_ISL_447106	MT506526.1	2020-03-13	North America	USA	Michigan		North America	USA	Michigan	genome	29812	Human	?	?	20C	B.1	GH	Michigan Department of Health and Human Services, Bureau of Laboratories	Michigan Department of Health and Human Services, Bureau of Laboratories	Blankenship HM et al	https://www.gisaid.org	?	?	16/05/2020
USA/MI-MDHHS-SC20310/2020	ncov	EPI_ISL_447107	MT506533.1	2020-03-14	North America	USA	Michigan		North America	USA	Michigan	genome	29807	Human	?	?	19A	B	L	Michigan Department of Health and Human Services, Bureau of Laboratories	Michigan Department of Health and Human Services, Bureau of Laboratories	Blankenship HM et al	https://www.gisaid.org	?	?	16/05/2020
USA/MI-MDHHS-SC20311/2020	ncov	EPI_ISL_447108	MT506578.1	2020-04-06	North America	USA	Michigan		North America	USA	Michigan	genome	29808	Human	?	?	20C	B.1	GH	Michigan Department of Health and Human Services, Bureau of Laboratories	Michigan Department of Health and Human Services, Bureau of Laboratories	Blankenship HM et al	https://www.gisaid.org	?	?	16/05/2020
USA/MI-MDHHS-SC20312/2020	ncov	EPI_ISL_447109	MT506574.1	2020-04-04	North America	USA	Michigan		North America	USA	Michigan	genome	29803	Human	?	?	20C	B.1	GH	Michigan Department of Health and Human Services, Bureau of Laboratories	Michigan Department of Health and Human Services, Bureau of Laboratories	Blankenship HM et al	https://www.gisaid.org	?	?	16/05/2020
USA/MI-MDHHS-SC20313/2020	ncov	EPI_ISL_447110	MT506576.1	2020-04-04	North America	USA	Michigan		North America	USA	Michigan	genome	29809	Human	?	?	20A	B.1.276	GH	Michigan Department of Health and Human Services, Bureau of Laboratories	Michigan Department of Health and Human Services, Bureau of Laboratories	Blankenship HM et al	https://www.gisaid.org	?	?	16/05/2020
USA/MI-MDHHS-SC20314/2020	ncov	EPI_ISL_447111	MT506528.1	2020-03-12	North America	USA	Michigan		North America	USA	Michigan	genome	29815	Human	?	?	19A	B.2	V	Michigan Department of Health and Human Services, Bureau of Laboratories	Michigan Department of Health and Human Services, Bureau of Laboratories	Blankenship HM et al	https://www.gisaid.org	?	?	16/05/2020
USA/MI-MDHHS-SC20315/2020	ncov	EPI_ISL_447112	MT506575.1	2020-04-04	North America	USA	Michigan		North America	USA	Michigan	genome	29804	Human	?	?	20C	B.1	GH	Michigan Department of Health and Human Services, Bureau of Laboratories	Michigan Department of Health and Human Services, Bureau of Laboratories	Blankenship HM et al	https://www.gisaid.org	?	?	16/05/2020
USA/MI-MDHHS-SC20316/2020	ncov	EPI_ISL_447113	MT506567.1	2020-04-02	North America	USA	Michigan		North America	USA	Michigan	genome	29797	Human	?	?	20C	B.1	GH	Michigan Department of Health and Human Services, Bureau of Laboratories	Michigan Department of Health and Human Services, Bureau of Laboratories	Blankenship HM et al	https://www.gisaid.org	?	?	16/05/2020
USA/MI-MDHHS-SC20317/2020	ncov	EPI_ISL_447114	MT506536.1	2020-03-16	North America	USA	Michigan		North America	USA	Michigan	genome	29800	Human	?	?	20C	B.1	GH	Michigan Department of Health and Human Services, Bureau of Laboratories	Michigan Department of Health and Human Services, Bureau of Laboratories	Blankenship HM et al	https://www.gisaid.org	?	?	16/05/2020
USA/MI-MDHHS-SC20318/2020	ncov	EPI_ISL_447115	MT506581.1	2020-04-06	North America	USA	Michigan		North America	USA	Michigan	genome	29814	Human	?	?	20C	B.1	GH	Michigan Department of Health and Human Services, Bureau of Laboratories	Michigan Department of Health and Human Services, Bureau of Laboratories	Blankenship HM et al	https://www.gisaid.org	?	?	16/05/2020
USA/MI-MDHHS-SC20319/2020	ncov	EPI_ISL_447116	MT506529.1	2020-03-13	North America	USA	Michigan		North America	USA	Michigan	genome	29803	Human	?	?	20C	B.1.265	GH	Michigan Department of Health and Human Services, Bureau of Laboratories	Michigan Department of Health and Human Services, Bureau of Laboratories	Blankenship HM et al	https://www.gisaid.org	?	?	16/05/2020
USA/MI-MDHHS-SC20320/2020	ncov	EPI_ISL_447117	MT506544.1	2020-03-25	North America	USA	Michigan		North America	USA	Michigan	genome	29799	Human	?	?	20C	B.1	GH	Michigan Department of Health and Human Services, Bureau of Laboratories	Michigan Department of Health and Human Services, Bureau of Laboratories	Blankenship HM et al	https://www.gisaid.org	?	?	16/05/2020
USA/MI-MDHHS-SC20321/2020	ncov	EPI_ISL_447118	MT506546.1	2020-03-27	North America	USA	Michigan		North America	USA	Michigan	genome	29804	Human	?	?	20C	B.1	GH	Michigan Department of Health and Human Services, Bureau of Laboratories	Michigan Department of Health and Human Services, Bureau of Laboratories	Blankenship HM et al	https://www.gisaid.org	?	?	16/05/2020
USA/MI-MDHHS-SC20322/2020	ncov	EPI_ISL_450601	MT509669.1	2020-03-11	North America	USA	Michigan		North America	USA	Michigan	genome	29802	Human	?	?	20C	B.1	GH	Michigan Department of Health and Human Services, Bureau of Laboratories	Michigan Department of Health and Human Services, Bureau of Laboratories	Blankenship HM et al	https://www.gisaid.org	?	?	21/05/2020
USA/MI-MDHHS-SC20323/2020	ncov	EPI_ISL_450602	MT509670.1	2020-03-15	North America	USA	Michigan		North America	USA	Michigan	genome	29798	Human	?	?	20C	B.1	GH	Michigan Department of Health and Human Services, Bureau of Laboratories	Michigan Department of Health and Human Services, Bureau of Laboratories	Blankenship HM et al	https://www.gisaid.org	?	?	21/05/2020
USA/MI-MDHHS-SC20324/2020	ncov	EPI_ISL_450603	MT509671.1	2020-03-14	North America	USA	Michigan		North America	USA	Michigan	genome	29798	Human	?	?	20C	B.1	GH	Michigan Department of Health and Human Services, Bureau of Laboratories	Michigan Department of Health and Human Services, Bureau of Laboratories	Blankenship HM et al	https://www.gisaid.org	?	?	21/05/2020
USA/MI-MDHHS-SC20325/2020	ncov	EPI_ISL_450604	MT509672.1	2020-03-15	North America	USA	Michigan		North America	USA	Michigan	genome	29804	Human	?	?	20C	B.1	GH	Michigan Department of Health and Human Services, Bureau of Laboratories	Michigan Department of Health and Human Services, Bureau of Laboratories	Blankenship HM et al	https://www.gisaid.org	?	?	21/05/2020
USA/MI-MDHHS-SC20326/2020	ncov	EPI_ISL_450605	MT509673.1	2020-03-14	North America	USA	Michigan		North America	USA	Michigan	genome	29804	Human	?	?	20C	B.1	GH	Michigan Department of Health and Human Services, Bureau of Laboratories	Michigan Department of Health and Human Services, Bureau of Laboratories	Blankenship HM et al	https://www.gisaid.org	?	?	21/05/2020
USA/MI-MDHHS-SC20327/2020	ncov	EPI_ISL_450606	MT509674.1	2020-03-15	North America	USA	Michigan		North America	USA	Michigan	genome	29820	Human	?	?	20C	B.1	GH	Michigan Department of Health and Human Services, Bureau of Laboratories	Michigan Department of Health and Human Services, Bureau of Laboratories	Blankenship HM et al	https://www.gisaid.org	?	?	21/05/2020
USA/MI-MDHHS-SC20328/2020	ncov	EPI_ISL_450607	MT509675.1	2020-03-18	North America	USA	Michigan		North America	USA	Michigan	genome	29793	Human	?	?	20C	B.1	GH	Michigan Department of Health and Human Services, Bureau of Laboratories	Michigan Department of Health and Human Services, Bureau of Laboratories	Blankenship HM et al	https://www.gisaid.org	?	?	21/05/2020
USA/MI-MDHHS-SC20329/2020	ncov	EPI_ISL_450608	MT509676.1	2020-03-18	North America	USA	Michigan		North America	USA	Michigan	genome	29798	Human	?	?	20C	B.1	GH	Michigan Department of Health and Human Services, Bureau of Laboratories	Michigan Department of Health and Human Services, Bureau of Laboratories	Blankenship HM et al	https://www.gisaid.org	?	?	21/05/2020
USA/MI-MDHHS-SC20330/2020	ncov	EPI_ISL_450609	MT509677.1	2020-03-19	North America	USA	Michigan		North America	USA	Michigan	genome	29798	Human	?	?	20C	B.1	GH	Michigan Department of Health and Human Services, Bureau of Laboratories	Michigan Department of Health and Human Services, Bureau of Laboratories	Blankenship HM et al	https://www.gisaid.org	?	?	21/05/2020
USA/MI-MDHHS-SC20331/2020	ncov	EPI_ISL_450610	?	2020-03-17	North America	USA	Michigan		North America	USA	Michigan	genome	29830	Human	?	?	20C	B.1	GH	Michigan Department of Health and Human Services, Bureau of Laboratories	Michigan Department of Health and Human Services, Bureau of Laboratories	Blankenship HM et al	https://www.gisaid.org	?	?	21/05/2020
USA/MI-MDHHS-SC20332/2020	ncov	EPI_ISL_450611	MT509678.1	2020-03-19	North America	USA	Michigan		North America	USA	Michigan	genome	29804	Human	?	?	20C	B.1	GH	Michigan Department of Health and Human Services, Bureau of Laboratories	Michigan Department of Health and Human Services, Bureau of Laboratories	Blankenship HM et al	https://www.gisaid.org	?	?	21/05/2020
USA/MI-MDHHS-SC20333/2020	ncov	EPI_ISL_450612	MT509679.1	2020-03-19	North America	USA	Michigan		North America	USA	Michigan	genome	29780	Human	?	?	20C	B.1	GH	Michigan Department of Health and Human Services, Bureau of Laboratories	Michigan Department of Health and Human Services, Bureau of Laboratories	Blankenship HM et al	https://www.gisaid.org	?	?	21/05/2020
USA/MI-MDHHS-SC20334/2020	ncov	EPI_ISL_450613	MT509680.1	2020-03-19	North America	USA	Michigan		North America	USA	Michigan	genome	29803	Human	?	?	20C	B.1	GH	Michigan Department of Health and Human Services, Bureau of Laboratories	Michigan Department of Health and Human Services, Bureau of Laboratories	Blankenship HM et al	https://www.gisaid.org	?	?	21/05/2020
USA/MI-MDHHS-SC20335/2020	ncov	EPI_ISL_450614	MT509681.1	2020-03-20	North America	USA	Michigan		North America	USA	Michigan	genome	29797	Human	?	?	20A	B.1	GH	Michigan Department of Health and Human Services, Bureau of Laboratories	Michigan Department of Health and Human Services, Bureau of Laboratories	Blankenship HM et al	https://www.gisaid.org	?	?	21/05/2020
USA/MI-MDHHS-SC20336/2020	ncov	EPI_ISL_450615	MT509682.1	2020-03-24	North America	USA	Michigan		North America	USA	Michigan	genome	29797	Human	?	?	20C	B.1	GH	Michigan Department of Health and Human Services, Bureau of Laboratories	Michigan Department of Health and Human Services, Bureau of Laboratories	Blankenship HM et al	https://www.gisaid.org	?	?	21/05/2020
USA/MI-MDHHS-SC20337/2020	ncov	EPI_ISL_450616	MT509683.1	2020-03-24	North America	USA	Michigan		North America	USA	Michigan	genome	29804	Human	?	?	20C	B.1	GH	Michigan Department of Health and Human Services, Bureau of Laboratories	Michigan Department of Health and Human Services, Bureau of Laboratories	Blankenship HM et al	https://www.gisaid.org	?	?	21/05/2020
USA/MI-MDHHS-SC20338/2020	ncov	EPI_ISL_450617	MT509684.1	2020-03-23	North America	USA	Michigan		North America	USA	Michigan	genome	29794	Human	?	?	20C	B.1	GH	Michigan Department of Health and Human Services, Bureau of Laboratories	Michigan Department of Health and Human Services, Bureau of Laboratories	Blankenship HM et al	https://www.gisaid.org	?	?	21/05/2020
USA/MI-MDHHS-SC20339/2020	ncov	EPI_ISL_450618	MT509685.1	2020-03-25	North America	USA	Michigan		North America	USA	Michigan	genome	29796	Human	?	?	20C	B.1	GH	Michigan Department of Health and Human Services, Bureau of Laboratories	Michigan Department of Health and Human Services, Bureau of Laboratories	Blankenship HM et al	https://www.gisaid.org	?	?	21/05/2020
USA/MI-MDHHS-SC20340/2020	ncov	EPI_ISL_450619	MT509686.1	2020-03-25	North America	USA	Michigan		North America	USA	Michigan	genome	29804	Human	?	?	20C	B.1	GH	Michigan Department of Health and Human Services, Bureau of Laboratories	Michigan Department of Health and Human Services, Bureau of Laboratories	Blankenship HM et al	https://www.gisaid.org	?	?	21/05/2020
USA/MI-MDHHS-SC20341/2020	ncov	EPI_ISL_450620	MT509687.1	2020-03-27	North America	USA	Michigan		North America	USA	Michigan	genome	29812	Human	?	?	20C	B.1	GH	Michigan Department of Health and Human Services, Bureau of Laboratories	Michigan Department of Health and Human Services, Bureau of Laboratories	Blankenship HM et al	https://www.gisaid.org	?	?	21/05/2020
USA/MI-MDHHS-SC20342/2020	ncov	EPI_ISL_450621	MT509688.1	2020-03-26	North America	USA	Michigan		North America	USA	Michigan	genome	29817	Human	?	?	20C	B.1	GH	Michigan Department of Health and Human Services, Bureau of Laboratories	Michigan Department of Health and Human Services, Bureau of Laboratories	Blankenship HM et al	https://www.gisaid.org	?	?	21/05/2020
USA/MI-MDHHS-SC20343/2020	ncov	EPI_ISL_450622	MT509689.1	2020-03-28	North America	USA	Michigan		North America	USA	Michigan	genome	29796	Human	?	?	20C	B.1	GH	Michigan Department of Health and Human Services, Bureau of Laboratories	Michigan Department of Health and Human Services, Bureau of Laboratories	Blankenship HM et al	https://www.gisaid.org	?	?	21/05/2020
USA/MI-MDHHS-SC20344/2020	ncov	EPI_ISL_450623	MT509690.1	2020-03-30	North America	USA	Michigan		North America	USA	Michigan	genome	29805	Human	?	?	20C	B.1	GH	Michigan Department of Health and Human Services, Bureau of Laboratories	Michigan Department of Health and Human Services, Bureau of Laboratories	Blankenship HM et al	https://www.gisaid.org	?	?	21/05/2020
USA/MI-MDHHS-SC20346/2020	ncov	EPI_ISL_450625	?	2020-03-30	North America	USA	Michigan		North America	USA	Michigan	genome	29824	Human	?	?	20C	B.1	GH	Michigan Department of Health and Human Services, Bureau of Laboratories	Michigan Department of Health and Human Services, Bureau of Laboratories	Blankenship HM et al	https://www.gisaid.org	?	?	21/05/2020
USA/MI-MDHHS-SC20347/2020	ncov	EPI_ISL_450626	MT509693.1	2020-03-30	North America	USA	Michigan		North America	USA	Michigan	genome	29782	Human	?	?	20C	B.1	GH	Michigan Department of Health and Human Services, Bureau of Laboratories	Michigan Department of Health and Human Services, Bureau of Laboratories	Blankenship HM et al	https://www.gisaid.org	?	?	21/05/2020
USA/MI-MDHHS-SC20348/2020	ncov	EPI_ISL_450627	MT509694.1	2020-03-29	North America	USA	Michigan		North America	USA	Michigan	genome	29789	Human	?	?	20C	B.1	GH	Michigan Department of Health and Human Services, Bureau of Laboratories	Michigan Department of Health and Human Services, Bureau of Laboratories	Blankenship HM et al	https://www.gisaid.org	?	?	21/05/2020
USA/MI-MDHHS-SC20349/2020	ncov	EPI_ISL_450628	MT509695.1	2020-03-29	North America	USA	Michigan		North America	USA	Michigan	genome	29798	Human	?	?	20C	B.1	GH	Michigan Department of Health and Human Services, Bureau of Laboratories	Michigan Department of Health and Human Services, Bureau of Laboratories	Blankenship HM et al	https://www.gisaid.org	?	?	21/05/2020
USA/MI-MDHHS-SC20350/2020	ncov	EPI_ISL_450629	MT509696.1	2020-03-30	North America	USA	Michigan		North America	USA	Michigan	genome	29806	Human	?	?	20A	B.1	GH	Michigan Department of Health and Human Services, Bureau of Laboratories	Michigan Department of Health and Human Services, Bureau of Laboratories	Blankenship HM et al	https://www.gisaid.org	?	?	21/05/2020
USA/MI-MDHHS-SC20351/2020	ncov	EPI_ISL_450630	MT509697.1	2020-03-30	North America	USA	Michigan		North America	USA	Michigan	genome	29792	Human	?	?	20C	B.1	GH	Michigan Department of Health and Human Services, Bureau of Laboratories	Michigan Department of Health and Human Services, Bureau of Laboratories	Blankenship HM et al	https://www.gisaid.org	?	?	21/05/2020
USA/MI-MDHHS-SC20352/2020	ncov	EPI_ISL_450631	MT509698.1	2020-03-30	North America	USA	Michigan		North America	USA	Michigan	genome	29804	Human	?	?	20C	B.1	GH	Michigan Department of Health and Human Services, Bureau of Laboratories	Michigan Department of Health and Human Services, Bureau of Laboratories	Blankenship HM et al	https://www.gisaid.org	?	?	21/05/2020
USA/MI-MDHHS-SC20353/2020	ncov	EPI_ISL_450632	MT509699.1	2020-03-30	North America	USA	Michigan		North America	USA	Michigan	genome	29788	Human	?	?	20C	B.1	GH	Michigan Department of Health and Human Services, Bureau of Laboratories	Michigan Department of Health and Human Services, Bureau of Laboratories	Blankenship HM et al	https://www.gisaid.org	?	?	21/05/2020
USA/MI-MDHHS-SC20354/2020	ncov	EPI_ISL_450633	MT509700.1	2020-03-30	North America	USA	Michigan		North America	USA	Michigan	genome	29800	Human	?	?	20C	B.1	GH	Michigan Department of Health and Human Services, Bureau of Laboratories	Michigan Department of Health and Human Services, Bureau of Laboratories	Blankenship HM et al	https://www.gisaid.org	?	?	21/05/2020
USA/MI-MDHHS-SC20355/2020	ncov	EPI_ISL_450634	MT509701.1	2020-03-30	North America	USA	Michigan		North America	USA	Michigan	genome	29804	Human	?	?	20C	B.1	GH	Michigan Department of Health and Human Services, Bureau of Laboratories	Michigan Department of Health and Human Services, Bureau of Laboratories	Blankenship HM et al	https://www.gisaid.org	?	?	21/05/2020
USA/MI-MDHHS-SC20356/2020	ncov	EPI_ISL_450635	MT509702.1	2020-03-30	North America	USA	Michigan		North America	USA	Michigan	genome	29803	Human	?	?	20C	B.1	GH	Michigan Department of Health and Human Services, Bureau of Laboratories	Michigan Department of Health and Human Services, Bureau of Laboratories	Blankenship HM et al	https://www.gisaid.org	?	?	21/05/2020
USA/MI-MDHHS-SC20357/2020	ncov	EPI_ISL_450636	MT509703.1	2020-03-30	North America	USA	Michigan		North America	USA	Michigan	genome	29806	Human	?	?	20C	B.1	GH	Michigan Department of Health and Human Services, Bureau of Laboratories	Michigan Department of Health and Human Services, Bureau of Laboratories	Blankenship HM et al	https://www.gisaid.org	?	?	21/05/2020
USA/MI-MDHHS-SC20358/2020	ncov	EPI_ISL_450637	MT509704.1	2020-03-30	North America	USA	Michigan		North America	USA	Michigan	genome	29797	Human	?	?	20C	B.1	GH	Michigan Department of Health and Human Services, Bureau of Laboratories	Michigan Department of Health and Human Services, Bureau of Laboratories	Blankenship HM et al	https://www.gisaid.org	?	?	21/05/2020
USA/MI-MDHHS-SC20359/2020	ncov	EPI_ISL_450570	MT506199.1	2020-03-10	North America	USA	Michigan		North America	USA	Michigan	genome	29813	Human	?	?	20B	B.1.1.35	GR	Michigan Department of Health and Human Services, Bureau of Laboratories	Michigan Department of Health and Human Services, Bureau of Laboratories	Blankenship HM et al	https://www.gisaid.org	?	?	21/05/2020
USA/MI-MDHHS-SC20360/2020	ncov	EPI_ISL_450571	MT506200.1	2020-03-13	North America	USA	Michigan		North America	USA	Michigan	genome	29803	Human	?	?	20C	B.1	GH	Michigan Department of Health and Human Services, Bureau of Laboratories	Michigan Department of Health and Human Services, Bureau of Laboratories	Blankenship HM et al	https://www.gisaid.org	?	?	21/05/2020
USA/MI-MDHHS-SC20361/2020	ncov	EPI_ISL_450572	MT506201.1	2020-03-14	North America	USA	Michigan		North America	USA	Michigan	genome	29847	Human	?	?	20C	B.1	GH	Michigan Department of Health and Human Services, Bureau of Laboratories	Michigan Department of Health and Human Services, Bureau of Laboratories	Blankenship HM et al	https://www.gisaid.org	?	?	21/05/2020
USA/MI-MDHHS-SC20362/2020	ncov	EPI_ISL_450573	MT506202.1	2020-03-13	North America	USA	Michigan		North America	USA	Michigan	genome	29804	Human	?	?	20C	B.1	GH	Michigan Department of Health and Human Services, Bureau of Laboratories	Michigan Department of Health and Human Services, Bureau of Laboratories	Blankenship HM et al	https://www.gisaid.org	?	?	21/05/2020
USA/MI-MDHHS-SC20363/2020	ncov	EPI_ISL_450574	MT506203.1	2020-03-14	North America	USA	Michigan		North America	USA	Michigan	genome	29810	Human	?	?	20C	B.1	GH	Michigan Department of Health and Human Services, Bureau of Laboratories	Michigan Department of Health and Human Services, Bureau of Laboratories	Blankenship HM et al	https://www.gisaid.org	?	?	21/05/2020
USA/MI-MDHHS-SC20364/2020	ncov	EPI_ISL_450575	MT506204.1	2020-03-14	North America	USA	Michigan		North America	USA	Michigan	genome	29798	Human	?	?	20C	B.1	GH	Michigan Department of Health and Human Services, Bureau of Laboratories	Michigan Department of Health and Human Services, Bureau of Laboratories	Blankenship HM et al	https://www.gisaid.org	?	?	21/05/2020
USA/MI-MDHHS-SC20365/2020	ncov	EPI_ISL_450576	MT506205.1	2020-03-14	North America	USA	Michigan		North America	USA	Michigan	genome	29809	Human	?	?	20C	B.1	GH	Michigan Department of Health and Human Services, Bureau of Laboratories	Michigan Department of Health and Human Services, Bureau of Laboratories	Blankenship HM et al	https://www.gisaid.org	?	?	21/05/2020
USA/MI-MDHHS-SC20366/2020	ncov	EPI_ISL_450577	MT506206.1	2020-03-14	North America	USA	Michigan		North America	USA	Michigan	genome	29796	Human	?	?	20C	B.1	GH	Michigan Department of Health and Human Services, Bureau of Laboratories	Michigan Department of Health and Human Services, Bureau of Laboratories	Blankenship HM et al	https://www.gisaid.org	?	?	21/05/2020
USA/MI-MDHHS-SC20367/2020	ncov	EPI_ISL_450578	MT506207.1	2020-03-15	North America	USA	Michigan		North America	USA	Michigan	genome	29797	Human	?	?	20C	B.1	GH	Michigan Department of Health and Human Services, Bureau of Laboratories	Michigan Department of Health and Human Services, Bureau of Laboratories	Blankenship HM et al	https://www.gisaid.org	?	?	21/05/2020
USA/MI-MDHHS-SC20368/2020	ncov	EPI_ISL_450579	MT506208.1	2020-03-13	North America	USA	Michigan		North America	USA	Michigan	genome	29770	Human	?	?	20C	B.1	GH	Michigan Department of Health and Human Services, Bureau of Laboratories	Michigan Department of Health and Human Services, Bureau of Laboratories	Blankenship HM et al	https://www.gisaid.org	?	?	21/05/2020
USA/MI-MDHHS-SC20369/2020	ncov	EPI_ISL_450580	MT506209.1	2020-03-15	North America	USA	Michigan		North America	USA	Michigan	genome	29805	Human	?	?	20C	B.1	GH	Michigan Department of Health and Human Services, Bureau of Laboratories	Michigan Department of Health and Human Services, Bureau of Laboratories	Blankenship HM et al	https://www.gisaid.org	?	?	21/05/2020
USA/MI-MDHHS-SC20371/2020	ncov	EPI_ISL_450581	MT506211.1	2020-03-16	North America	USA	Michigan		North America	USA	Michigan	genome	29793	Human	?	?	20C	B.1	GH	Michigan Department of Health and Human Services, Bureau of Laboratories	Michigan Department of Health and Human Services, Bureau of Laboratories	Blankenship HM et al	https://www.gisaid.org	?	?	21/05/2020
USA/MI-MDHHS-SC20372/2020	ncov	EPI_ISL_450582	MT506212.1	2020-03-17	North America	USA	Michigan		North America	USA	Michigan	genome	29787	Human	?	?	20C	B.1	GH	Michigan Department of Health and Human Services, Bureau of Laboratories	Michigan Department of Health and Human Services, Bureau of Laboratories	Blankenship HM et al	https://www.gisaid.org	?	?	21/05/2020
USA/MI-MDHHS-SC20373/2020	ncov	EPI_ISL_450583	MT506213.1	2020-03-17	North America	USA	Michigan		North America	USA	Michigan	genome	29799	Human	?	?	19B	A.3	S	Michigan Department of Health and Human Services, Bureau of Laboratories	Michigan Department of Health and Human Services, Bureau of Laboratories	Blankenship HM et al	https://www.gisaid.org	?	?	21/05/2020
USA/MI-MDHHS-SC20374/2020	ncov	EPI_ISL_450585	MT506214.1	2020-03-23	North America	USA	Michigan		North America	USA	Michigan	genome	29814	Human	?	?	20C	B.1	GH	Michigan Department of Health and Human Services, Bureau of Laboratories	Michigan Department of Health and Human Services, Bureau of Laboratories	Blankenship HM et al	https://www.gisaid.org	?	?	21/05/2020
USA/MI-MDHHS-SC20375/2020	ncov	EPI_ISL_450586	?	2020-03-24	North America	USA	Michigan		North America	USA	Michigan	genome	29849	Human	?	?	20C	B.1	GH	Michigan Department of Health and Human Services, Bureau of Laboratories	Michigan Department of Health and Human Services, Bureau of Laboratories	Blankenship HM et al	https://www.gisaid.org	?	?	21/05/2020
USA/MI-MDHHS-SC20376/2020	ncov	EPI_ISL_450587	MT506216.1	2020-03-15	North America	USA	Michigan		North America	USA	Michigan	genome	29814	Human	?	?	20C	B.1	GH	Michigan Department of Health and Human Services, Bureau of Laboratories	Michigan Department of Health and Human Services, Bureau of Laboratories	Blankenship HM et al	https://www.gisaid.org	?	?	21/05/2020
USA/MI-MDHHS-SC20377/2020	ncov	EPI_ISL_450588	MT506217.1	2020-03-25	North America	USA	Michigan		North America	USA	Michigan	genome	29812	Human	?	?	20C	B.1	GH	Michigan Department of Health and Human Services, Bureau of Laboratories	Michigan Department of Health and Human Services, Bureau of Laboratories	Blankenship HM et al	https://www.gisaid.org	?	?	21/05/2020
USA/MI-MDHHS-SC20378/2020	ncov	EPI_ISL_450589	?	2020-03-24	North America	USA	Michigan		North America	USA	Michigan	genome	29885	Human	?	?	20C	B.1	GH	Michigan Department of Health and Human Services, Bureau of Laboratories	Michigan Department of Health and Human Services, Bureau of Laboratories	Blankenship HM et al	https://www.gisaid.org	?	?	21/05/2020
USA/MI-MDHHS-SC20379/2020	ncov	EPI_ISL_450590	MT506219.1	2020-03-23	North America	USA	Michigan		North America	USA	Michigan	genome	29813	Human	?	?	20C	B.1	GH	Michigan Department of Health and Human Services, Bureau of Laboratories	Michigan Department of Health and Human Services, Bureau of Laboratories	Blankenship HM et al	https://www.gisaid.org	?	?	21/05/2020
USA/MI-MDHHS-SC20380/2020	ncov	EPI_ISL_450591	MT506220.1	2020-03-24	North America	USA	Michigan		North America	USA	Michigan	genome	29813	Human	?	?	20C	B.1	GH	Michigan Department of Health and Human Services, Bureau of Laboratories	Michigan Department of Health and Human Services, Bureau of Laboratories	Blankenship HM et al	https://www.gisaid.org	?	?	21/05/2020
USA/MI-MDHHS-SC20381/2020	ncov	EPI_ISL_450592	MT506221.1	2020-03-25	North America	USA	Michigan		North America	USA	Michigan	genome	29841	Human	?	?	20C	B.1	GH	Michigan Department of Health and Human Services, Bureau of Laboratories	Michigan Department of Health and Human Services, Bureau of Laboratories	Blankenship HM et al	https://www.gisaid.org	?	?	21/05/2020
USA/MI-MDHHS-SC20382/2020	ncov	EPI_ISL_450593	MT506222.1	2020-03-24	North America	USA	Michigan		North America	USA	Michigan	genome	29857	Human	?	?	20C	B.1	GH	Michigan Department of Health and Human Services, Bureau of Laboratories	Michigan Department of Health and Human Services, Bureau of Laboratories	Blankenship HM et al	https://www.gisaid.org	?	?	21/05/2020
USA/MI-MDHHS-SC20383/2020	ncov	EPI_ISL_450594	MT506223.1	2020-03-25	North America	USA	Michigan		North America	USA	Michigan	genome	29807	Human	?	?	20C	B.1	GH	Michigan Department of Health and Human Services, Bureau of Laboratories	Michigan Department of Health and Human Services, Bureau of Laboratories	Blankenship HM et al	https://www.gisaid.org	?	?	21/05/2020
USA/MI-MDHHS-SC20384/2020	ncov	EPI_ISL_450595	MT506224.1	2020-03-24	North America	USA	Michigan		North America	USA	Michigan	genome	29812	Human	?	?	20C	B.1	GH	Michigan Department of Health and Human Services, Bureau of Laboratories	Michigan Department of Health and Human Services, Bureau of Laboratories	Blankenship HM et al	https://www.gisaid.org	?	?	21/05/2020
USA/MI-MDHHS-SC20385/2020	ncov	EPI_ISL_450596	MT506225.1	2020-03-24	North America	USA	Michigan		North America	USA	Michigan	genome	29813	Human	?	?	20C	B.1	GH	Michigan Department of Health and Human Services, Bureau of Laboratories	Michigan Department of Health and Human Services, Bureau of Laboratories	Blankenship HM et al	https://www.gisaid.org	?	?	21/05/2020
USA/MI-MDHHS-SC20386/2020	ncov	EPI_ISL_450597	MT506226.1	2020-03-25	North America	USA	Michigan		North America	USA	Michigan	genome	29813	Human	?	?	20C	B.1	GH	Michigan Department of Health and Human Services, Bureau of Laboratories	Michigan Department of Health and Human Services, Bureau of Laboratories	Blankenship HM et al	https://www.gisaid.org	?	?	21/05/2020
USA/MI-MDHHS-SC20387/2020	ncov	EPI_ISL_450598	MT506227.1	2020-03-26	North America	USA	Michigan		North America	USA	Michigan	genome	29815	Human	?	?	20C	B.1	GH	Michigan Department of Health and Human Services, Bureau of Laboratories	Michigan Department of Health and Human Services, Bureau of Laboratories	Blankenship HM et al	https://www.gisaid.org	?	?	21/05/2020
USA/MI-MDHHS-SC20388/2020	ncov	EPI_ISL_450599	MT506228.1	2020-03-27	North America	USA	Michigan		North America	USA	Michigan	genome	29813	Human	?	?	20C	B.1	GH	Michigan Department of Health and Human Services, Bureau of Laboratories	Michigan Department of Health and Human Services, Bureau of Laboratories	Blankenship HM et al	https://www.gisaid.org	?	?	21/05/2020
USA/MI-MDHHS-SC20389/2020	ncov	EPI_ISL_450600	MT506229.1	2020-04-30	North America	USA	Michigan		North America	USA	Michigan	genome	29813	Human	?	?	20C	B.1	GH	Michigan Department of Health and Human Services, Bureau of Laboratories	Michigan Department of Health and Human Services, Bureau of Laboratories	Blankenship HM et al	https://www.gisaid.org	?	?	21/05/2020
USA/MI-MDHHS-SC20390/2020	ncov	EPI_ISL_452264	?	2020-03-21	North America	USA	Michigan		North America	USA	Michigan	genome	29789	Human	?	?	20C	B.1	GH	Michigan Department of Health and Human Services, Bureau of Laboratories	Michigan Department of Health and Human Services, Bureau of Laboratories	Blankenship HM et al	https://www.gisaid.org	?	?	27/05/2020
USA/MI-MDHHS-SC20391/2020	ncov	EPI_ISL_452265	?	2020-03-23	North America	USA	Michigan		North America	USA	Michigan	genome	29791	Human	?	?	20C	B.1	GH	Michigan Department of Health and Human Services, Bureau of Laboratories	Michigan Department of Health and Human Services, Bureau of Laboratories	Blankenship HM et al	https://www.gisaid.org	?	?	27/05/2020
USA/MI-MDHHS-SC20392/2020	ncov	EPI_ISL_452266	?	2020-03-23	North America	USA	Michigan		North America	USA	Michigan	genome	29823	Human	?	?	20C	B.1	GH	Michigan Department of Health and Human Services, Bureau of Laboratories	Michigan Department of Health and Human Services, Bureau of Laboratories	Blankenship HM et al	https://www.gisaid.org	?	?	27/05/2020
USA/MI-MDHHS-SC20393/2020	ncov	EPI_ISL_452267	?	2020-03-24	North America	USA	Michigan		North America	USA	Michigan	genome	29797	Human	?	?	20C	B.1	GH	Michigan Department of Health and Human Services, Bureau of Laboratories	Michigan Department of Health and Human Services, Bureau of Laboratories	Blankenship HM et al	https://www.gisaid.org	?	?	27/05/2020
USA/MI-MDHHS-SC20394/2020	ncov	EPI_ISL_452268	?	2020-03-24	North America	USA	Michigan		North America	USA	Michigan	genome	29787	Human	?	?	19B	A.3	S	Michigan Department of Health and Human Services, Bureau of Laboratories	Michigan Department of Health and Human Services, Bureau of Laboratories	Blankenship HM et al	https://www.gisaid.org	?	?	27/05/2020
USA/MI-MDHHS-SC20395/2020	ncov	EPI_ISL_452269	?	2020-03-23	North America	USA	Michigan		North America	USA	Michigan	genome	29798	Human	?	?	20C	B.1	GH	Michigan Department of Health and Human Services, Bureau of Laboratories	Michigan Department of Health and Human Services, Bureau of Laboratories	Blankenship HM et al	https://www.gisaid.org	?	?	27/05/2020
USA/MI-MDHHS-SC20396/2020	ncov	EPI_ISL_452270	?	2020-03-26	North America	USA	Michigan		North America	USA	Michigan	genome	29794	Human	?	?	20C	B.1	GH	Michigan Department of Health and Human Services, Bureau of Laboratories	Michigan Department of Health and Human Services, Bureau of Laboratories	Blankenship HM et al	https://www.gisaid.org	?	?	27/05/2020
USA/MI-MDHHS-SC20397/2020	ncov	EPI_ISL_452271	?	2020-03-24	North America	USA	Michigan		North America	USA	Michigan	genome	29799	Human	?	?	20C	B.1.331	GH	Michigan Department of Health and Human Services, Bureau of Laboratories	Michigan Department of Health and Human Services, Bureau of Laboratories	Blankenship HM et al	https://www.gisaid.org	?	?	27/05/2020
USA/MI-MDHHS-SC20398/2020	ncov	EPI_ISL_452272	?	2020-03-24	North America	USA	Michigan		North America	USA	Michigan	genome	29805	Human	?	?	20C	B.1	GH	Michigan Department of Health and Human Services, Bureau of Laboratories	Michigan Department of Health and Human Services, Bureau of Laboratories	Blankenship HM et al	https://www.gisaid.org	?	?	27/05/2020
USA/MI-MDHHS-SC20399/2020	ncov	EPI_ISL_452273	?	2020-03-24	North America	USA	Michigan		North America	USA	Michigan	genome	29798	Human	?	?	20C	B.1	GH	Michigan Department of Health and Human Services, Bureau of Laboratories	Michigan Department of Health and Human Services, Bureau of Laboratories	Blankenship HM et al	https://www.gisaid.org	?	?	27/05/2020
USA/MI-MDHHS-SC20400/2020	ncov	EPI_ISL_452274	?	2020-03-24	North America	USA	Michigan		North America	USA	Michigan	genome	29784	Human	?	?	20C	B.1	GH	Michigan Department of Health and Human Services, Bureau of Laboratories	Michigan Department of Health and Human Services, Bureau of Laboratories	Blankenship HM et al	https://www.gisaid.org	?	?	27/05/2020
USA/MI-MDHHS-SC20401/2020	ncov	EPI_ISL_452275	?	2020-03-26	North America	USA	Michigan		North America	USA	Michigan	genome	29798	Human	?	?	20C	B.1	GH	Michigan Department of Health and Human Services, Bureau of Laboratories	Michigan Department of Health and Human Services, Bureau of Laboratories	Blankenship HM et al	https://www.gisaid.org	?	?	27/05/2020
USA/MI-MDHHS-SC20402/2020	ncov	EPI_ISL_452276	?	2020-04-30	North America	USA	Michigan		North America	USA	Michigan	genome	29796	Human	?	?	20C	B.1	GH	Michigan Department of Health and Human Services, Bureau of Laboratories	Michigan Department of Health and Human Services, Bureau of Laboratories	Blankenship HM et al	https://www.gisaid.org	?	?	27/05/2020
USA/MI-MDHHS-SC20403/2020	ncov	EPI_ISL_452277	?	2020-04-30	North America	USA	Michigan		North America	USA	Michigan	genome	29733	Human	?	?	20C	B.1	GH	Michigan Department of Health and Human Services, Bureau of Laboratories	Michigan Department of Health and Human Services, Bureau of Laboratories	Blankenship HM et al	https://www.gisaid.org	?	?	27/05/2020
USA/MI-MDHHS-SC20404/2020	ncov	EPI_ISL_452278	?	2020-04-30	North America	USA	Michigan		North America	USA	Michigan	genome	29787	Human	?	?	20C	B.1	GH	Michigan Department of Health and Human Services, Bureau of Laboratories	Michigan Department of Health and Human Services, Bureau of Laboratories	Blankenship HM et al	https://www.gisaid.org	?	?	27/05/2020
USA/MI-MDHHS-SC20405/2020	ncov	EPI_ISL_452279	?	2020-04-30	North America	USA	Michigan		North America	USA	Michigan	genome	29779	Human	?	?	20C	B.1	GH	Michigan Department of Health and Human Services, Bureau of Laboratories	Michigan Department of Health and Human Services, Bureau of Laboratories	Blankenship HM et al	https://www.gisaid.org	?	?	27/05/2020
USA/MI-MDHHS-SC20406/2020	ncov	EPI_ISL_452280	?	2020-04-30	North America	USA	Michigan		North America	USA	Michigan	genome	29804	Human	?	?	20C	B.1	GH	Michigan Department of Health and Human Services, Bureau of Laboratories	Michigan Department of Health and Human Services, Bureau of Laboratories	Blankenship HM et al	https://www.gisaid.org	?	?	27/05/2020
USA/MI-MDHHS-SC20407/2020	ncov	EPI_ISL_452281	?	2020-04-30	North America	USA	Michigan		North America	USA	Michigan	genome	29796	Human	?	?	20C	B.1	GH	Michigan Department of Health and Human Services, Bureau of Laboratories	Michigan Department of Health and Human Services, Bureau of Laboratories	Blankenship HM et al	https://www.gisaid.org	?	?	27/05/2020
USA/MI-MDHHS-SC20408/2020	ncov	EPI_ISL_452282	?	2020-04-30	North America	USA	Michigan		North America	USA	Michigan	genome	29788	Human	?	?	20C	B.1	GH	Michigan Department of Health and Human Services, Bureau of Laboratories	Michigan Department of Health and Human Services, Bureau of Laboratories	Blankenship HM et al	https://www.gisaid.org	?	?	27/05/2020
USA/MI-MDHHS-SC20409/2020	ncov	EPI_ISL_452283	?	2020-05-01	North America	USA	Michigan		North America	USA	Michigan	genome	29782	Human	?	?	20C	B.1	GH	Michigan Department of Health and Human Services, Bureau of Laboratories	Michigan Department of Health and Human Services, Bureau of Laboratories	Blankenship HM et al	https://www.gisaid.org	?	?	27/05/2020
USA/MI-MDHHS-SC20410/2020	ncov	EPI_ISL_452284	?	2020-05-01	North America	USA	Michigan		North America	USA	Michigan	genome	29792	Human	?	?	20C	B.1.360	GH	Michigan Department of Health and Human Services, Bureau of Laboratories	Michigan Department of Health and Human Services, Bureau of Laboratories	Blankenship HM et al	https://www.gisaid.org	?	?	27/05/2020
USA/MI-MDHHS-SC20411/2020	ncov	EPI_ISL_452285	?	2020-03-15	North America	USA	Michigan		North America	USA	Michigan	genome	29813	Human	?	?	20C	B.1	GH	Michigan Department of Health and Human Services, Bureau of Laboratories	Michigan Department of Health and Human Services, Bureau of Laboratories	Blankenship HM et al	https://www.gisaid.org	?	?	27/05/2020
USA/MI-MDHHS-SC20412/2020	ncov	EPI_ISL_452286	?	2020-03-15	North America	USA	Michigan		North America	USA	Michigan	genome	29813	Human	?	?	20C	B.1	GH	Michigan Department of Health and Human Services, Bureau of Laboratories	Michigan Department of Health and Human Services, Bureau of Laboratories	Blankenship HM et al	https://www.gisaid.org	?	?	27/05/2020
USA/MI-MDHHS-SC20413/2020	ncov	EPI_ISL_452287	?	2020-03-14	North America	USA	Michigan		North America	USA	Michigan	genome	29829	Human	?	?	20B	B.1.1	GR	Michigan Department of Health and Human Services, Bureau of Laboratories	Michigan Department of Health and Human Services, Bureau of Laboratories	Blankenship HM et al	https://www.gisaid.org	?	?	27/05/2020
USA/MI-MDHHS-SC20414/2020	ncov	EPI_ISL_452288	?	2020-03-15	North America	USA	Michigan		North America	USA	Michigan	genome	29806	Human	?	?	20C	B.1	GH	Michigan Department of Health and Human Services, Bureau of Laboratories	Michigan Department of Health and Human Services, Bureau of Laboratories	Blankenship HM et al	https://www.gisaid.org	?	?	27/05/2020
USA/MI-MDHHS-SC20415/2020	ncov	EPI_ISL_452289	?	2020-03-16	North America	USA	Michigan		North America	USA	Michigan	genome	29812	Human	?	?	20A	B.1	G	Michigan Department of Health and Human Services, Bureau of Laboratories	Michigan Department of Health and Human Services, Bureau of Laboratories	Blankenship HM et al	https://www.gisaid.org	?	?	27/05/2020
USA/MI-MDHHS-SC20416/2020	ncov	EPI_ISL_452290	?	2020-03-16	North America	USA	Michigan		North America	USA	Michigan	genome	29812	Human	?	?	20C	B.1	GH	Michigan Department of Health and Human Services, Bureau of Laboratories	Michigan Department of Health and Human Services, Bureau of Laboratories	Blankenship HM et al	https://www.gisaid.org	?	?	27/05/2020
USA/MI-MDHHS-SC20417/2020	ncov	EPI_ISL_452291	?	2020-03-17	North America	USA	Michigan		North America	USA	Michigan	genome	29800	Human	?	?	20A	B.1	GH	Michigan Department of Health and Human Services, Bureau of Laboratories	Michigan Department of Health and Human Services, Bureau of Laboratories	Blankenship HM et al	https://www.gisaid.org	?	?	27/05/2020
USA/MI-MDHHS-SC20418/2020	ncov	EPI_ISL_452292	?	2020-03-16	North America	USA	Michigan		North America	USA	Michigan	genome	29812	Human	?	?	20A	B.1.212	G	Michigan Department of Health and Human Services, Bureau of Laboratories	Michigan Department of Health and Human Services, Bureau of Laboratories	Blankenship HM et al	https://www.gisaid.org	?	?	27/05/2020
USA/MI-MDHHS-SC20419/2020	ncov	EPI_ISL_452293	?	2020-03-14	North America	USA	Michigan		North America	USA	Michigan	genome	29806	Human	?	?	20C	B.1	GH	Michigan Department of Health and Human Services, Bureau of Laboratories	Michigan Department of Health and Human Services, Bureau of Laboratories	Blankenship HM et al	https://www.gisaid.org	?	?	27/05/2020
USA/MI-MDHHS-SC20420/2020	ncov	EPI_ISL_452294	?	2020-03-16	North America	USA	Michigan		North America	USA	Michigan	genome	29835	Human	?	?	20C	B.1.370	GH	Michigan Department of Health and Human Services, Bureau of Laboratories	Michigan Department of Health and Human Services, Bureau of Laboratories	Blankenship HM et al	https://www.gisaid.org	?	?	27/05/2020
USA/MI-MDHHS-SC20421/2020	ncov	EPI_ISL_452295	?	2020-03-17	North America	USA	Michigan		North America	USA	Michigan	genome	29827	Human	?	?	20C	B.1	GH	Michigan Department of Health and Human Services, Bureau of Laboratories	Michigan Department of Health and Human Services, Bureau of Laboratories	Blankenship HM et al	https://www.gisaid.org	?	?	27/05/2020
USA/MI-MDHHS-SC20422/2020	ncov	EPI_ISL_452296	?	2020-03-16	North America	USA	Michigan		North America	USA	Michigan	genome	29805	Human	?	?	20C	B.1	GH	Michigan Department of Health and Human Services, Bureau of Laboratories	Michigan Department of Health and Human Services, Bureau of Laboratories	Blankenship HM et al	https://www.gisaid.org	?	?	27/05/2020
USA/MI-MDHHS-SC20423/2020	ncov	EPI_ISL_452297	?	2020-03-16	North America	USA	Michigan		North America	USA	Michigan	genome	29812	Human	?	?	20C	B.1	GH	Michigan Department of Health and Human Services, Bureau of Laboratories	Michigan Department of Health and Human Services, Bureau of Laboratories	Blankenship HM et al	https://www.gisaid.org	?	?	27/05/2020
USA/MI-MDHHS-SC20424/2020	ncov	EPI_ISL_452298	?	2020-03-17	North America	USA	Michigan		North America	USA	Michigan	genome	29813	Human	?	?	19A	B.39	V	Michigan Department of Health and Human Services, Bureau of Laboratories	Michigan Department of Health and Human Services, Bureau of Laboratories	Blankenship HM et al	https://www.gisaid.org	?	?	27/05/2020
USA/MI-MDHHS-SC20425/2020	ncov	EPI_ISL_452299	?	2020-03-16	North America	USA	Michigan		North America	USA	Michigan	genome	29813	Human	?	?	20C	B.1	GH	Michigan Department of Health and Human Services, Bureau of Laboratories	Michigan Department of Health and Human Services, Bureau of Laboratories	Blankenship HM et al	https://www.gisaid.org	?	?	27/05/2020
USA/MI-MDHHS-SC20426/2020	ncov	EPI_ISL_452300	?	2020-03-18	North America	USA	Michigan		North America	USA	Michigan	genome	29814	Human	?	?	20C	B.1	GH	Michigan Department of Health and Human Services, Bureau of Laboratories	Michigan Department of Health and Human Services, Bureau of Laboratories	Blankenship HM et al	https://www.gisaid.org	?	?	27/05/2020
USA/MI-MDHHS-SC20427/2020	ncov	EPI_ISL_452301	?	2020-03-18	North America	USA	Michigan		North America	USA	Michigan	genome	29814	Human	?	?	20C	B.1	GH	Michigan Department of Health and Human Services, Bureau of Laboratories	Michigan Department of Health and Human Services, Bureau of Laboratories	Blankenship HM et al	https://www.gisaid.org	?	?	27/05/2020
USA/MI-MDHHS-SC20428/2020	ncov	EPI_ISL_452302	?	2020-03-19	North America	USA	Michigan		North America	USA	Michigan	genome	29813	Human	?	?	20A	B.1	GH	Michigan Department of Health and Human Services, Bureau of Laboratories	Michigan Department of Health and Human Services, Bureau of Laboratories	Blankenship HM et al	https://www.gisaid.org	?	?	27/05/2020
USA/MI-MDHHS-SC20429/2020	ncov	EPI_ISL_452303	?	2020-03-18	North America	USA	Michigan		North America	USA	Michigan	genome	29803	Human	?	?	20C	B.1	GH	Michigan Department of Health and Human Services, Bureau of Laboratories	Michigan Department of Health and Human Services, Bureau of Laboratories	Blankenship HM et al	https://www.gisaid.org	?	?	27/05/2020
USA/MI-MDHHS-SC20430/2020	ncov	EPI_ISL_452304	?	2020-03-19	North America	USA	Michigan		North America	USA	Michigan	genome	29812	Human	?	?	20C	B.1	GH	Michigan Department of Health and Human Services, Bureau of Laboratories	Michigan Department of Health and Human Services, Bureau of Laboratories	Blankenship HM et al	https://www.gisaid.org	?	?	27/05/2020
USA/MI-MDHHS-SC20431/2020	ncov	EPI_ISL_452305	?	2020-03-19	North America	USA	Michigan		North America	USA	Michigan	genome	29813	Human	?	?	20C	B.1.2	GH	Michigan Department of Health and Human Services, Bureau of Laboratories	Michigan Department of Health and Human Services, Bureau of Laboratories	Blankenship HM et al	https://www.gisaid.org	?	?	27/05/2020
USA/MI-MDHHS-SC20432/2020	ncov	EPI_ISL_452306	?	2020-03-30	North America	USA	Michigan		North America	USA	Michigan	genome	29812	Human	?	?	20C	B.1	GH	Michigan Department of Health and Human Services, Bureau of Laboratories	Michigan Department of Health and Human Services, Bureau of Laboratories	Blankenship HM et al	https://www.gisaid.org	?	?	27/05/2020
USA/MI-MDHHS-SC20433/2020	ncov	EPI_ISL_452307	?	2020-03-30	North America	USA	Michigan		North America	USA	Michigan	genome	29804	Human	?	?	20C	B.1	GH	Michigan Department of Health and Human Services, Bureau of Laboratories	Michigan Department of Health and Human Services, Bureau of Laboratories	Blankenship HM et al	https://www.gisaid.org	?	?	27/05/2020
USA/MI-MDHHS-SC20434/2020	ncov	EPI_ISL_452308	?	2020-03-31	North America	USA	Michigan		North America	USA	Michigan	genome	29815	Human	?	?	20A	B.1.5	G	Michigan Department of Health and Human Services, Bureau of Laboratories	Michigan Department of Health and Human Services, Bureau of Laboratories	Blankenship HM et al	https://www.gisaid.org	?	?	27/05/2020
USA/MI-MDHHS-SC20435/2020	ncov	EPI_ISL_452309	?	2020-03-14	North America	USA	Michigan		North America	USA	Michigan	genome	29814	Human	?	?	20C	B.1	GH	Michigan Department of Health and Human Services, Bureau of Laboratories	Michigan Department of Health and Human Services, Bureau of Laboratories	Blankenship HM et al	https://www.gisaid.org	?	?	27/05/2020
USA/MI-MDHHS-SC20436/2020	ncov	EPI_ISL_452310	?	2020-03-30	North America	USA	Michigan		North America	USA	Michigan	genome	29813	Human	?	?	20C	B.1	GH	Michigan Department of Health and Human Services, Bureau of Laboratories	Michigan Department of Health and Human Services, Bureau of Laboratories	Blankenship HM et al	https://www.gisaid.org	?	?	27/05/2020
USA/MI-MDHHS-SC20437/2020	ncov	EPI_ISL_452311	?	2020-03-09	North America	USA	Michigan		North America	USA	Michigan	genome	29815	Human	?	?	20C	B.1	GH	Michigan Department of Health and Human Services, Bureau of Laboratories	Michigan Department of Health and Human Services, Bureau of Laboratories	Blankenship HM et al	https://www.gisaid.org	?	?	27/05/2020
USA/MI-MDHHS-SC20438/2020	ncov	EPI_ISL_452312	?	2020-03-10	North America	USA	Michigan		North America	USA	Michigan	genome	29812	Human	?	?	20B	B.1.1.35	GR	Michigan Department of Health and Human Services, Bureau of Laboratories	Michigan Department of Health and Human Services, Bureau of Laboratories	Blankenship HM et al	https://www.gisaid.org	?	?	27/05/2020
USA/MI-MDHHS-SC20439/2020	ncov	EPI_ISL_452313	?	2020-03-11	North America	USA	Michigan		North America	USA	Michigan	genome	29808	Human	?	?	20C	B.1	GH	Michigan Department of Health and Human Services, Bureau of Laboratories	Michigan Department of Health and Human Services, Bureau of Laboratories	Blankenship HM et al	https://www.gisaid.org	?	?	27/05/2020
USA/MI-MDHHS-SC20440/2020	ncov	EPI_ISL_452314	?	2020-03-13	North America	USA	Michigan		North America	USA	Michigan	genome	29808	Human	?	?	20C	B.1	GH	Michigan Department of Health and Human Services, Bureau of Laboratories	Michigan Department of Health and Human Services, Bureau of Laboratories	Blankenship HM et al	https://www.gisaid.org	?	?	27/05/2020
USA/MI-MDHHS-SC20441/2020	ncov	EPI_ISL_452315	?	2020-03-15	North America	USA	Michigan		North America	USA	Michigan	genome	29805	Human	?	?	20C	B.1	GH	Michigan Department of Health and Human Services, Bureau of Laboratories	Michigan Department of Health and Human Services, Bureau of Laboratories	Blankenship HM et al	https://www.gisaid.org	?	?	27/05/2020
USA/MI-MDHHS-SC20442/2020	ncov	EPI_ISL_452316	?	2020-03-14	North America	USA	Michigan		North America	USA	Michigan	genome	29812	Human	?	?	20C	B.1.2	GH	Michigan Department of Health and Human Services, Bureau of Laboratories	Michigan Department of Health and Human Services, Bureau of Laboratories	Blankenship HM et al	https://www.gisaid.org	?	?	27/05/2020
USA/MI-MDHHS-SC20443/2020	ncov	EPI_ISL_452317	?	2020-03-15	North America	USA	Michigan		North America	USA	Michigan	genome	29816	Human	?	?	20C	B.1	GH	Michigan Department of Health and Human Services, Bureau of Laboratories	Michigan Department of Health and Human Services, Bureau of Laboratories	Blankenship HM et al	https://www.gisaid.org	?	?	27/05/2020
USA/MI-MDHHS-SC20444/2020	ncov	EPI_ISL_452318	?	2020-03-16	North America	USA	Michigan		North America	USA	Michigan	genome	29813	Human	?	?	20B	B.1.1.33	GR	Michigan Department of Health and Human Services, Bureau of Laboratories	Michigan Department of Health and Human Services, Bureau of Laboratories	Blankenship HM et al	https://www.gisaid.org	?	?	27/05/2020
USA/MI-MDHHS-SC20445/2020	ncov	EPI_ISL_452319	?	2020-03-17	North America	USA	Michigan		North America	USA	Michigan	genome	29812	Human	?	?	20C	B.1	GH	Michigan Department of Health and Human Services, Bureau of Laboratories	Michigan Department of Health and Human Services, Bureau of Laboratories	Blankenship HM et al	https://www.gisaid.org	?	?	27/05/2020
USA/MI-MDHHS-SC20446/2020	ncov	EPI_ISL_452320	?	2020-03-13	North America	USA	Michigan		North America	USA	Michigan	genome	29840	Human	?	?	20C	B.1	GH	Michigan Department of Health and Human Services, Bureau of Laboratories	Michigan Department of Health and Human Services, Bureau of Laboratories	Blankenship HM et al	https://www.gisaid.org	?	?	27/05/2020
USA/MI-MDHHS-SC20447/2020	ncov	EPI_ISL_452321	?	2020-03-17	North America	USA	Michigan		North America	USA	Michigan	genome	29822	Human	?	?	20C	B.1	GH	Michigan Department of Health and Human Services, Bureau of Laboratories	Michigan Department of Health and Human Services, Bureau of Laboratories	Blankenship HM et al	https://www.gisaid.org	?	?	27/05/2020
USA/MI-MDHHS-SC20448/2020	ncov	EPI_ISL_452322	?	2020-03-16	North America	USA	Michigan		North America	USA	Michigan	genome	29805	Human	?	?	20C	B.1	GH	Michigan Department of Health and Human Services, Bureau of Laboratories	Michigan Department of Health and Human Services, Bureau of Laboratories	Blankenship HM et al	https://www.gisaid.org	?	?	27/05/2020
USA/MI-MDHHS-SC20449/2020	ncov	EPI_ISL_452323	?	2020-03-16	North America	USA	Michigan		North America	USA	Michigan	genome	29807	Human	?	?	20C	B.1	GH	Michigan Department of Health and Human Services, Bureau of Laboratories	Michigan Department of Health and Human Services, Bureau of Laboratories	Blankenship HM et al	https://www.gisaid.org	?	?	27/05/2020
USA/MI-MDHHS-SC20450/2020	ncov	EPI_ISL_452324	?	2020-03-17	North America	USA	Michigan		North America	USA	Michigan	genome	29813	Human	?	?	20C	B.1	GH	Michigan Department of Health and Human Services, Bureau of Laboratories	Michigan Department of Health and Human Services, Bureau of Laboratories	Blankenship HM et al	https://www.gisaid.org	?	?	27/05/2020
USA/MI-MDHHS-SC20451/2020	ncov	EPI_ISL_452325	?	2020-03-19	North America	USA	Michigan		North America	USA	Michigan	genome	29814	Human	?	?	19B	A.3	S	Michigan Department of Health and Human Services, Bureau of Laboratories	Michigan Department of Health and Human Services, Bureau of Laboratories	Blankenship HM et al	https://www.gisaid.org	?	?	27/05/2020
USA/MI-MDHHS-SC20452/2020	ncov	EPI_ISL_452326	?	2020-03-19	North America	USA	Michigan		North America	USA	Michigan	genome	29813	Human	?	?	20C	B.1	GH	Michigan Department of Health and Human Services, Bureau of Laboratories	Michigan Department of Health and Human Services, Bureau of Laboratories	Blankenship HM et al	https://www.gisaid.org	?	?	27/05/2020
USA/MI-MDHHS-SC20453/2020	ncov	EPI_ISL_459992	?	2020-05-06	North America	USA	Michigan		North America	USA	Michigan	genome	29799	Human	?	?	20C	B.1	GH	Michigan Department of Health and Human Services, Bureau of Laboratories	Michigan Department of Health and Human Services, Bureau of Laboratories	Blankenship HM et al	https://www.gisaid.org	?	?	05/06/2020
USA/MI-MDHHS-SC20454/2020	ncov	EPI_ISL_459993	?	2020-05-06	North America	USA	Michigan		North America	USA	Michigan	genome	29802	Human	?	?	20C	B.1	GH	Michigan Department of Health and Human Services, Bureau of Laboratories	Michigan Department of Health and Human Services, Bureau of Laboratories	Blankenship HM et al	https://www.gisaid.org	?	?	05/06/2020
USA/MI-MDHHS-SC20455/2020	ncov	EPI_ISL_459994	?	2020-05-06	North America	USA	Michigan		North America	USA	Michigan	genome	29805	Human	?	?	20C	B.1	GH	Michigan Department of Health and Human Services, Bureau of Laboratories	Michigan Department of Health and Human Services, Bureau of Laboratories	Blankenship HM et al	https://www.gisaid.org	?	?	05/06/2020
USA/MI-MDHHS-SC20456/2020	ncov	EPI_ISL_459995	?	2020-05-07	North America	USA	Michigan		North America	USA	Michigan	genome	29811	Human	?	?	20A	B.1.5	G	Michigan Department of Health and Human Services, Bureau of Laboratories	Michigan Department of Health and Human Services, Bureau of Laboratories	Blankenship HM et al	https://www.gisaid.org	?	?	05/06/2020
USA/MI-MDHHS-SC20457/2020	ncov	EPI_ISL_459996	?	2020-05-07	North America	USA	Michigan		North America	USA	Michigan	genome	29812	Human	?	?	20C	B.1	GH	Michigan Department of Health and Human Services, Bureau of Laboratories	Michigan Department of Health and Human Services, Bureau of Laboratories	Blankenship HM et al	https://www.gisaid.org	?	?	05/06/2020
USA/MI-MDHHS-SC20458/2020	ncov	EPI_ISL_459997	?	2020-05-06	North America	USA	Michigan		North America	USA	Michigan	genome	29823	Human	?	?	20C	B.1	GH	Michigan Department of Health and Human Services, Bureau of Laboratories	Michigan Department of Health and Human Services, Bureau of Laboratories	Blankenship HM et al	https://www.gisaid.org	?	?	05/06/2020
USA/MI-MDHHS-SC20459/2020	ncov	EPI_ISL_459998	?	2020-05-06	North America	USA	Michigan		North America	USA	Michigan	genome	29823	Human	?	?	20C	B.1	GH	Michigan Department of Health and Human Services, Bureau of Laboratories	Michigan Department of Health and Human Services, Bureau of Laboratories	Blankenship HM et al	https://www.gisaid.org	?	?	05/06/2020
USA/MI-MDHHS-SC20460/2020	ncov	EPI_ISL_459999	?	2020-03-30	North America	USA	Michigan		North America	USA	Michigan	genome	29805	Human	?	?	20C	B.1	GH	Michigan Department of Health and Human Services, Bureau of Laboratories	Michigan Department of Health and Human Services, Bureau of Laboratories	Blankenship HM et al	https://www.gisaid.org	?	?	05/06/2020
USA/MI-MDHHS-SC20461/2020	ncov	EPI_ISL_460000	?	2020-03-30	North America	USA	Michigan		North America	USA	Michigan	genome	29798	Human	?	?	20C	B.1	GH	Michigan Department of Health and Human Services, Bureau of Laboratories	Michigan Department of Health and Human Services, Bureau of Laboratories	Blankenship HM et al	https://www.gisaid.org	?	?	05/06/2020
USA/MI-MDHHS-SC20462/2020	ncov	EPI_ISL_460001	?	2020-03-30	North America	USA	Michigan		North America	USA	Michigan	genome	29798	Human	?	?	20C	B.1	GH	Michigan Department of Health and Human Services, Bureau of Laboratories	Michigan Department of Health and Human Services, Bureau of Laboratories	Blankenship HM et al	https://www.gisaid.org	?	?	05/06/2020
USA/MI-MDHHS-SC20463/2020	ncov	EPI_ISL_460002	?	2020-03-30	North America	USA	Michigan		North America	USA	Michigan	genome	29804	Human	?	?	20C	B.1	GH	Michigan Department of Health and Human Services, Bureau of Laboratories	Michigan Department of Health and Human Services, Bureau of Laboratories	Blankenship HM et al	https://www.gisaid.org	?	?	05/06/2020
USA/MI-MDHHS-SC20464/2020	ncov	EPI_ISL_460003	?	2020-03-30	North America	USA	Michigan		North America	USA	Michigan	genome	29812	Human	?	?	20A	B.1	GH	Michigan Department of Health and Human Services, Bureau of Laboratories	Michigan Department of Health and Human Services, Bureau of Laboratories	Blankenship HM et al	https://www.gisaid.org	?	?	05/06/2020
USA/MI-MDHHS-SC20465/2020	ncov	EPI_ISL_460004	?	2020-03-30	North America	USA	Michigan		North America	USA	Michigan	genome	29808	Human	?	?	20A	B.1.255	GH	Michigan Department of Health and Human Services, Bureau of Laboratories	Michigan Department of Health and Human Services, Bureau of Laboratories	Blankenship HM et al	https://www.gisaid.org	?	?	05/06/2020
USA/MI-MDHHS-SC20466/2020	ncov	EPI_ISL_460005	?	2020-03-28	North America	USA	Michigan		North America	USA	Michigan	genome	29804	Human	?	?	20C	B.1	GH	Michigan Department of Health and Human Services, Bureau of Laboratories	Michigan Department of Health and Human Services, Bureau of Laboratories	Blankenship HM et al	https://www.gisaid.org	?	?	05/06/2020
USA/MI-MDHHS-SC20467/2020	ncov	EPI_ISL_460006	?	2020-03-30	North America	USA	Michigan		North America	USA	Michigan	genome	29850	Human	?	?	20C	B.1	GH	Michigan Department of Health and Human Services, Bureau of Laboratories	Michigan Department of Health and Human Services, Bureau of Laboratories	Blankenship HM et al	https://www.gisaid.org	?	?	05/06/2020
USA/MI-MDHHS-SC20468/2020	ncov	EPI_ISL_460007	?	2020-03-28	North America	USA	Michigan		North America	USA	Michigan	genome	29855	Human	?	?	20C	B.1	GH	Michigan Department of Health and Human Services, Bureau of Laboratories	Michigan Department of Health and Human Services, Bureau of Laboratories	Blankenship HM et al	https://www.gisaid.org	?	?	05/06/2020
USA/MI-MDHHS-SC20469/2020	ncov	EPI_ISL_460008	?	2020-03-26	North America	USA	Michigan		North America	USA	Michigan	genome	29791	Human	?	?	19B	A.3	S	Michigan Department of Health and Human Services, Bureau of Laboratories	Michigan Department of Health and Human Services, Bureau of Laboratories	Blankenship HM et al	https://www.gisaid.org	?	?	05/06/2020
USA/MI-MDHHS-SC20470/2020	ncov	EPI_ISL_460009	?	2020-03-29	North America	USA	Michigan		North America	USA	Michigan	genome	29807	Human	?	?	20C	B.1	GH	Michigan Department of Health and Human Services, Bureau of Laboratories	Michigan Department of Health and Human Services, Bureau of Laboratories	Blankenship HM et al	https://www.gisaid.org	?	?	05/06/2020
USA/MI-MDHHS-SC20471/2020	ncov	EPI_ISL_460010	?	2020-03-31	North America	USA	Michigan		North America	USA	Michigan	genome	29798	Human	?	?	20C	B.1	GH	Michigan Department of Health and Human Services, Bureau of Laboratories	Michigan Department of Health and Human Services, Bureau of Laboratories	Blankenship HM et al	https://www.gisaid.org	?	?	05/06/2020
USA/MI-MDHHS-SC20472/2020	ncov	EPI_ISL_460011	?	2020-03-31	North America	USA	Michigan		North America	USA	Michigan	genome	29798	Human	?	?	20C	B.1	GH	Michigan Department of Health and Human Services, Bureau of Laboratories	Michigan Department of Health and Human Services, Bureau of Laboratories	Blankenship HM et al	https://www.gisaid.org	?	?	05/06/2020
USA/MI-MDHHS-SC20473/2020	ncov	EPI_ISL_460012	?	2020-03-31	North America	USA	Michigan		North America	USA	Michigan	genome	29812	Human	?	?	20C	B.1	GH	Michigan Department of Health and Human Services, Bureau of Laboratories	Michigan Department of Health and Human Services, Bureau of Laboratories	Blankenship HM et al	https://www.gisaid.org	?	?	05/06/2020
USA/MI-MDHHS-SC20474/2020	ncov	EPI_ISL_460013	?	2020-03-31	North America	USA	Michigan		North America	USA	Michigan	genome	29865	Human	?	?	20C	B.1	GH	Michigan Department of Health and Human Services, Bureau of Laboratories	Michigan Department of Health and Human Services, Bureau of Laboratories	Blankenship HM et al	https://www.gisaid.org	?	?	05/06/2020
USA/MI-MDHHS-SC20475/2020	ncov	EPI_ISL_460014	?	2020-03-31	North America	USA	Michigan		North America	USA	Michigan	genome	29797	Human	?	?	20C	B.1	GH	Michigan Department of Health and Human Services, Bureau of Laboratories	Michigan Department of Health and Human Services, Bureau of Laboratories	Blankenship HM et al	https://www.gisaid.org	?	?	05/06/2020
USA/MI-MDHHS-SC20476/2020	ncov	EPI_ISL_460015	?	2020-03-31	North America	USA	Michigan		North America	USA	Michigan	genome	29804	Human	?	?	20C	B.1	GH	Michigan Department of Health and Human Services, Bureau of Laboratories	Michigan Department of Health and Human Services, Bureau of Laboratories	Blankenship HM et al	https://www.gisaid.org	?	?	05/06/2020
USA/MI-MDHHS-SC20477/2020	ncov	EPI_ISL_460016	?	2020-03-31	North America	USA	Michigan		North America	USA	Michigan	genome	29802	Human	?	?	20C	B.1	GH	Michigan Department of Health and Human Services, Bureau of Laboratories	Michigan Department of Health and Human Services, Bureau of Laboratories	Blankenship HM et al	https://www.gisaid.org	?	?	05/06/2020
USA/MI-MDHHS-SC20478/2020	ncov	EPI_ISL_460017	?	2020-03-31	North America	USA	Michigan		North America	USA	Michigan	genome	29813	Human	?	?	20C	B.1	GH	Michigan Department of Health and Human Services, Bureau of Laboratories	Michigan Department of Health and Human Services, Bureau of Laboratories	Blankenship HM et al	https://www.gisaid.org	?	?	05/06/2020
USA/MI-MDHHS-SC20479/2020	ncov	EPI_ISL_460018	?	2020-03-31	North America	USA	Michigan		North America	USA	Michigan	genome	29835	Human	?	?	20C	B.1	GH	Michigan Department of Health and Human Services, Bureau of Laboratories	Michigan Department of Health and Human Services, Bureau of Laboratories	Blankenship HM et al	https://www.gisaid.org	?	?	05/06/2020
USA/MI-MDHHS-SC20480/2020	ncov	EPI_ISL_460019	?	2020-03-30	North America	USA	Michigan		North America	USA	Michigan	genome	29815	Human	?	?	20C	B.1	GH	Michigan Department of Health and Human Services, Bureau of Laboratories	Michigan Department of Health and Human Services, Bureau of Laboratories	Blankenship HM et al	https://www.gisaid.org	?	?	05/06/2020
USA/MI-MDHHS-SC20481/2020	ncov	EPI_ISL_460020	?	2020-03-31	North America	USA	Michigan		North America	USA	Michigan	genome	29824	Human	?	?	20C	B.1	GH	Michigan Department of Health and Human Services, Bureau of Laboratories	Michigan Department of Health and Human Services, Bureau of Laboratories	Blankenship HM et al	https://www.gisaid.org	?	?	05/06/2020
USA/MI-MDHHS-SC20482/2020	ncov	EPI_ISL_460021	?	2020-03-31	North America	USA	Michigan		North America	USA	Michigan	genome	29812	Human	?	?	20C	B.1	GH	Michigan Department of Health and Human Services, Bureau of Laboratories	Michigan Department of Health and Human Services, Bureau of Laboratories	Blankenship HM et al	https://www.gisaid.org	?	?	05/06/2020
USA/MI-MDHHS-SC20483/2020	ncov	EPI_ISL_460022	?	2020-04-01	North America	USA	Michigan		North America	USA	Michigan	genome	29802	Human	?	?	20C	B.1	GH	Michigan Department of Health and Human Services, Bureau of Laboratories	Michigan Department of Health and Human Services, Bureau of Laboratories	Blankenship HM et al	https://www.gisaid.org	?	?	05/06/2020
USA/MI-MDHHS-SC20484/2020	ncov	EPI_ISL_460023	?	2020-04-01	North America	USA	Michigan		North America	USA	Michigan	genome	29798	Human	?	?	20C	B.1	GH	Michigan Department of Health and Human Services, Bureau of Laboratories	Michigan Department of Health and Human Services, Bureau of Laboratories	Blankenship HM et al	https://www.gisaid.org	?	?	05/06/2020
USA/MI-MDHHS-SC20485/2020	ncov	EPI_ISL_460024	?	2020-04-01	North America	USA	Michigan		North America	USA	Michigan	genome	29802	Human	?	?	20C	B.1	GH	Michigan Department of Health and Human Services, Bureau of Laboratories	Michigan Department of Health and Human Services, Bureau of Laboratories	Blankenship HM et al	https://www.gisaid.org	?	?	05/06/2020
USA/MI-MDHHS-SC20486/2020	ncov	EPI_ISL_460025	?	2020-03-31	North America	USA	Michigan		North America	USA	Michigan	genome	29856	Human	?	?	20C	B.1	GH	Michigan Department of Health and Human Services, Bureau of Laboratories	Michigan Department of Health and Human Services, Bureau of Laboratories	Blankenship HM et al	https://www.gisaid.org	?	?	05/06/2020
USA/MI-MDHHS-SC20487/2020	ncov	EPI_ISL_460026	?	2020-03-31	North America	USA	Michigan		North America	USA	Michigan	genome	29807	Human	?	?	20C	B.1	GH	Michigan Department of Health and Human Services, Bureau of Laboratories	Michigan Department of Health and Human Services, Bureau of Laboratories	Blankenship HM et al	https://www.gisaid.org	?	?	05/06/2020
USA/MI-MDHHS-SC20488/2020	ncov	EPI_ISL_460027	?	2020-04-01	North America	USA	Michigan		North America	USA	Michigan	genome	29797	Human	?	?	20C	B.1	GH	Michigan Department of Health and Human Services, Bureau of Laboratories	Michigan Department of Health and Human Services, Bureau of Laboratories	Blankenship HM et al	https://www.gisaid.org	?	?	05/06/2020
USA/MI-MDHHS-SC20489/2020	ncov	EPI_ISL_460028	?	2020-03-31	North America	USA	Michigan		North America	USA	Michigan	genome	29840	Human	?	?	20C	B.1	GH	Michigan Department of Health and Human Services, Bureau of Laboratories	Michigan Department of Health and Human Services, Bureau of Laboratories	Blankenship HM et al	https://www.gisaid.org	?	?	05/06/2020
USA/MI-MDHHS-SC20490/2020	ncov	EPI_ISL_460029	?	2020-03-30	North America	USA	Michigan		North America	USA	Michigan	genome	29802	Human	?	?	20C	B.1	GH	Michigan Department of Health and Human Services, Bureau of Laboratories	Michigan Department of Health and Human Services, Bureau of Laboratories	Blankenship HM et al	https://www.gisaid.org	?	?	05/06/2020
USA/MI-MDHHS-SC20491/2020	ncov	EPI_ISL_460030	?	2020-04-01	North America	USA	Michigan		North America	USA	Michigan	genome	29782	Human	?	?	20C	B.1	GH	Michigan Department of Health and Human Services, Bureau of Laboratories	Michigan Department of Health and Human Services, Bureau of Laboratories	Blankenship HM et al	https://www.gisaid.org	?	?	05/06/2020
USA/MI-MDHHS-SC20492/2020	ncov	EPI_ISL_462636	MT585015.1	2020-04-27	North America	USA	Michigan		North America	USA	Michigan	genome	29802	Human	?	?	20C	B.1	GH	Michigan Department of Health and Human Services, Bureau of Laboratories	Michigan Department of Health and Human Services, Bureau of Laboratories	Blankenship HM et al	https://www.gisaid.org	?	?	08/06/2020
USA/MI-MDHHS-SC20493/2020	ncov	EPI_ISL_460031	?	2020-05-05	North America	USA	Michigan		North America	USA	Michigan	genome	29811	Human	?	?	20C	B.1	GH	Michigan Department of Health and Human Services, Bureau of Laboratories	Michigan Department of Health and Human Services, Bureau of Laboratories	Blankenship HM et al	https://www.gisaid.org	?	?	05/06/2020
USA/MI-MDHHS-SC20494/2020	ncov	EPI_ISL_460032	?	2020-05-01	North America	USA	Michigan		North America	USA	Michigan	genome	29811	Human	?	?	20C	B.1.119	GH	Michigan Department of Health and Human Services, Bureau of Laboratories	Michigan Department of Health and Human Services, Bureau of Laboratories	Blankenship HM et al	https://www.gisaid.org	?	?	05/06/2020
USA/MI-MDHHS-SC20495/2020	ncov	EPI_ISL_460033	?	2020-05-06	North America	USA	Michigan		North America	USA	Michigan	genome	29812	Human	?	?	20C	B.1.119	GH	Michigan Department of Health and Human Services, Bureau of Laboratories	Michigan Department of Health and Human Services, Bureau of Laboratories	Blankenship HM et al	https://www.gisaid.org	?	?	05/06/2020
USA/MI-MDHHS-SC20496/2020	ncov	EPI_ISL_460034	?	2020-05-06	North America	USA	Michigan		North America	USA	Michigan	genome	29806	Human	?	?	20A	B.1.106	G	Michigan Department of Health and Human Services, Bureau of Laboratories	Michigan Department of Health and Human Services, Bureau of Laboratories	Blankenship HM et al	https://www.gisaid.org	?	?	05/06/2020
USA/MI-MDHHS-SC20497/2020	ncov	EPI_ISL_460035	?	2020-05-07	North America	USA	Michigan		North America	USA	Michigan	genome	29799	Human	?	?	20C	B.1	GH	Michigan Department of Health and Human Services, Bureau of Laboratories	Michigan Department of Health and Human Services, Bureau of Laboratories	Blankenship HM et al	https://www.gisaid.org	?	?	05/06/2020
USA/MI-MDHHS-SC20498/2020	ncov	EPI_ISL_460036	?	2020-05-11	North America	USA	Michigan		North America	USA	Michigan	genome	29811	Human	?	?	20C	B.1.119	GH	Michigan Department of Health and Human Services, Bureau of Laboratories	Michigan Department of Health and Human Services, Bureau of Laboratories	Blankenship HM et al	https://www.gisaid.org	?	?	05/06/2020
USA/MI-MDHHS-SC20499/2020	ncov	EPI_ISL_460037	?	2020-05-11	North America	USA	Michigan		North America	USA	Michigan	genome	29807	Human	?	?	20C	B.1.119	GH	Michigan Department of Health and Human Services, Bureau of Laboratories	Michigan Department of Health and Human Services, Bureau of Laboratories	Blankenship HM et al	https://www.gisaid.org	?	?	05/06/2020
USA/MI-MDHHS-SC20500/2020	ncov	EPI_ISL_460038	?	2020-05-12	North America	USA	Michigan		North America	USA	Michigan	genome	29812	Human	?	?	20C	B.1.119	GH	Michigan Department of Health and Human Services, Bureau of Laboratories	Michigan Department of Health and Human Services, Bureau of Laboratories	Blankenship HM et al	https://www.gisaid.org	?	?	05/06/2020
USA/MI-MDHHS-SC20501/2020	ncov	EPI_ISL_460039	?	2020-05-11	North America	USA	Michigan		North America	USA	Michigan	genome	29806	Human	?	?	20A	B.1.216	G	Michigan Department of Health and Human Services, Bureau of Laboratories	Michigan Department of Health and Human Services, Bureau of Laboratories	Blankenship HM et al	https://www.gisaid.org	?	?	05/06/2020
USA/MI-MDHHS-SC20502/2020	ncov	EPI_ISL_460040	?	2020-05-11	North America	USA	Michigan		North America	USA	Michigan	genome	29814	Human	?	?	20A	B.1.5	G	Michigan Department of Health and Human Services, Bureau of Laboratories	Michigan Department of Health and Human Services, Bureau of Laboratories	Blankenship HM et al	https://www.gisaid.org	?	?	05/06/2020
USA/MI-MDHHS-SC20503/2020	ncov	EPI_ISL_460041	?	2020-05-11	North America	USA	Michigan		North America	USA	Michigan	genome	29810	Human	?	?	20C	B.1.119	GH	Michigan Department of Health and Human Services, Bureau of Laboratories	Michigan Department of Health and Human Services, Bureau of Laboratories	Blankenship HM et al	https://www.gisaid.org	?	?	05/06/2020
USA/MI-MDHHS-SC20504/2020	ncov	EPI_ISL_460042	?	2020-05-11	North America	USA	Michigan		North America	USA	Michigan	genome	29823	Human	?	?	20C	B.1.119	GH	Michigan Department of Health and Human Services, Bureau of Laboratories	Michigan Department of Health and Human Services, Bureau of Laboratories	Blankenship HM et al	https://www.gisaid.org	?	?	05/06/2020
USA/MI-MDHHS-SC20505/2020	ncov	EPI_ISL_460043	?	2020-05-11	North America	USA	Michigan		North America	USA	Michigan	genome	29812	Human	?	?	20C	B.1.119	GH	Michigan Department of Health and Human Services, Bureau of Laboratories	Michigan Department of Health and Human Services, Bureau of Laboratories	Blankenship HM et al	https://www.gisaid.org	?	?	05/06/2020
USA/MI-MDHHS-SC20506/2020	ncov	EPI_ISL_460554	?	2020-05-08	North America	USA	Michigan		North America	USA	Michigan	genome	29802	Human	?	?	20C	B.1	GH	Michigan Department of Health and Human Services, Bureau of Laboratories	Michigan Department of Health and Human Services, Bureau of Laboratories	Blankenship HM et al	https://www.gisaid.org	?	?	05/06/2020
USA/MI-MDHHS-SC20507/2020	ncov	EPI_ISL_460555	?	2020-05-06	North America	USA	Michigan		North America	USA	Michigan	genome	29859	Human	?	?	20A	B.1.103	G	Michigan Department of Health and Human Services, Bureau of Laboratories	Michigan Department of Health and Human Services, Bureau of Laboratories	Blankenship HM et al	https://www.gisaid.org	?	?	05/06/2020
USA/MI-MDHHS-SC20508/2020	ncov	EPI_ISL_460556	?	2020-05-06	North America	USA	Michigan		North America	USA	Michigan	genome	29804	Human	?	?	20C	B.1.119	GH	Michigan Department of Health and Human Services, Bureau of Laboratories	Michigan Department of Health and Human Services, Bureau of Laboratories	Blankenship HM et al	https://www.gisaid.org	?	?	05/06/2020
USA/MI-MDHHS-SC20509/2020	ncov	EPI_ISL_460557	?	2020-05-08	North America	USA	Michigan		North America	USA	Michigan	genome	29804	Human	?	?	20C	B.1	GH	Michigan Department of Health and Human Services, Bureau of Laboratories	Michigan Department of Health and Human Services, Bureau of Laboratories	Blankenship HM et al	https://www.gisaid.org	?	?	05/06/2020
USA/MI-MDHHS-SC20510/2020	ncov	EPI_ISL_460558	?	2020-05-08	North America	USA	Michigan		North America	USA	Michigan	genome	29809	Human	?	?	20C	B.1	GH	Michigan Department of Health and Human Services, Bureau of Laboratories	Michigan Department of Health and Human Services, Bureau of Laboratories	Blankenship HM et al	https://www.gisaid.org	?	?	05/06/2020
USA/MI-MDHHS-SC20511/2020	ncov	EPI_ISL_460559	?	2020-05-06	North America	USA	Michigan		North America	USA	Michigan	genome	29815	Human	?	?	20A	B.1.103	G	Michigan Department of Health and Human Services, Bureau of Laboratories	Michigan Department of Health and Human Services, Bureau of Laboratories	Blankenship HM et al	https://www.gisaid.org	?	?	05/06/2020
USA/MI-MDHHS-SC20512/2020	ncov	EPI_ISL_460560	?	2020-05-07	North America	USA	Michigan		North America	USA	Michigan	genome	29825	Human	?	?	20C	B.1	GH	Michigan Department of Health and Human Services, Bureau of Laboratories	Michigan Department of Health and Human Services, Bureau of Laboratories	Blankenship HM et al	https://www.gisaid.org	?	?	05/06/2020
USA/MI-MDHHS-SC20513/2020	ncov	EPI_ISL_460561	?	2020-04-29	North America	USA	Michigan		North America	USA	Michigan	genome	29856	Human	?	?	20C	B.1	GH	Michigan Department of Health and Human Services, Bureau of Laboratories	Michigan Department of Health and Human Services, Bureau of Laboratories	Blankenship HM et al	https://www.gisaid.org	?	?	05/06/2020
USA/MI-MDHHS-SC20514/2020	ncov	EPI_ISL_460562	?	2020-04-12	North America	USA	Michigan		North America	USA	Michigan	genome	29802	Human	?	?	20C	B.1	GH	Michigan Department of Health and Human Services, Bureau of Laboratories	Michigan Department of Health and Human Services, Bureau of Laboratories	Blankenship HM et al	https://www.gisaid.org	?	?	05/06/2020
USA/MI-MDHHS-SC20515/2020	ncov	EPI_ISL_460563	?	2020-05-14	North America	USA	Michigan		North America	USA	Michigan	genome	29802	Human	?	?	20A	B.1	G	Michigan Department of Health and Human Services, Bureau of Laboratories	Michigan Department of Health and Human Services, Bureau of Laboratories	Blankenship HM et al	https://www.gisaid.org	?	?	05/06/2020
USA/MI-MDHHS-SC20516/2020	ncov	EPI_ISL_460564	?	2020-04-12	North America	USA	Michigan		North America	USA	Michigan	genome	29823	Human	?	?	20C	B.1	GH	Michigan Department of Health and Human Services, Bureau of Laboratories	Michigan Department of Health and Human Services, Bureau of Laboratories	Blankenship HM et al	https://www.gisaid.org	?	?	05/06/2020
USA/MI-MDHHS-SC20517/2020	ncov	EPI_ISL_460565	?	2020-05-14	North America	USA	Michigan		North America	USA	Michigan	genome	29807	Human	?	?	20A	B.1	G	Michigan Department of Health and Human Services, Bureau of Laboratories	Michigan Department of Health and Human Services, Bureau of Laboratories	Blankenship HM et al	https://www.gisaid.org	?	?	05/06/2020
USA/MI-MDHHS-SC20518/2020	ncov	EPI_ISL_460566	?	2020-04-28	North America	USA	Michigan		North America	USA	Michigan	genome	29858	Human	?	?	20C	B.1	GH	Michigan Department of Health and Human Services, Bureau of Laboratories	Michigan Department of Health and Human Services, Bureau of Laboratories	Blankenship HM et al	https://www.gisaid.org	?	?	05/06/2020
USA/MI-MDHHS-SC20519/2020	ncov	EPI_ISL_460567	?	2020-05-07	North America	USA	Michigan		North America	USA	Michigan	genome	29850	Human	?	?	20C	B.1	GH	Michigan Department of Health and Human Services, Bureau of Laboratories	Michigan Department of Health and Human Services, Bureau of Laboratories	Blankenship HM et al	https://www.gisaid.org	?	?	05/06/2020
USA/MI-MDHHS-SC20520/2020	ncov	EPI_ISL_460568	?	2020-05-07	North America	USA	Michigan		North America	USA	Michigan	genome	29812	Human	?	?	20C	B.1	GH	Michigan Department of Health and Human Services, Bureau of Laboratories	Michigan Department of Health and Human Services, Bureau of Laboratories	Blankenship HM et al	https://www.gisaid.org	?	?	05/06/2020
USA/MI-MDHHS-SC20521/2020	ncov	EPI_ISL_460569	?	2020-05-14	North America	USA	Michigan		North America	USA	Michigan	genome	29804	Human	?	?	20A	B.1.5	G	Michigan Department of Health and Human Services, Bureau of Laboratories	Michigan Department of Health and Human Services, Bureau of Laboratories	Blankenship HM et al	https://www.gisaid.org	?	?	05/06/2020
USA/MI-MDHHS-SC20522/2020	ncov	EPI_ISL_460570	?	2020-05-14	North America	USA	Michigan		North America	USA	Michigan	genome	29804	Human	?	?	20C	B.1	GH	Michigan Department of Health and Human Services, Bureau of Laboratories	Michigan Department of Health and Human Services, Bureau of Laboratories	Blankenship HM et al	https://www.gisaid.org	?	?	05/06/2020
USA/MI-MDHHS-SC20523/2020	ncov	EPI_ISL_460571	?	2020-05-14	North America	USA	Michigan		North America	USA	Michigan	genome	29812	Human	?	?	20A	B.1	G	Michigan Department of Health and Human Services, Bureau of Laboratories	Michigan Department of Health and Human Services, Bureau of Laboratories	Blankenship HM et al	https://www.gisaid.org	?	?	05/06/2020
USA/MI-MDHHS-SC20524/2020	ncov	EPI_ISL_460572	?	2020-04-29	North America	USA	Michigan		North America	USA	Michigan	genome	29859	Human	?	?	20C	B.1.324	GH	Michigan Department of Health and Human Services, Bureau of Laboratories	Michigan Department of Health and Human Services, Bureau of Laboratories	Blankenship HM et al	https://www.gisaid.org	?	?	05/06/2020
USA/MI-MDHHS-SC20525/2020	ncov	EPI_ISL_460573	?	2020-05-07	North America	USA	Michigan		North America	USA	Michigan	genome	29813	Human	?	?	20C	B.1	GH	Michigan Department of Health and Human Services, Bureau of Laboratories	Michigan Department of Health and Human Services, Bureau of Laboratories	Blankenship HM et al	https://www.gisaid.org	?	?	05/06/2020
USA/MI-MDHHS-SC20526/2020	ncov	EPI_ISL_460574	?	2020-05-15	North America	USA	Michigan		North America	USA	Michigan	genome	29816	Human	?	?	20A	B.1.5	G	Michigan Department of Health and Human Services, Bureau of Laboratories	Michigan Department of Health and Human Services, Bureau of Laboratories	Blankenship HM et al	https://www.gisaid.org	?	?	05/06/2020
USA/MI-MDHHS-SC20527/2020	ncov	EPI_ISL_460575	?	2020-05-11	North America	USA	Michigan		North America	USA	Michigan	genome	29860	Human	?	?	20C	B.1	GH	Michigan Department of Health and Human Services, Bureau of Laboratories	Michigan Department of Health and Human Services, Bureau of Laboratories	Blankenship HM et al	https://www.gisaid.org	?	?	05/06/2020
USA/MI-MDHHS-SC20528/2020	ncov	EPI_ISL_460576	?	2020-05-14	North America	USA	Michigan		North America	USA	Michigan	genome	29812	Human	?	?	20A	B.1	G	Michigan Department of Health and Human Services, Bureau of Laboratories	Michigan Department of Health and Human Services, Bureau of Laboratories	Blankenship HM et al	https://www.gisaid.org	?	?	05/06/2020
USA/MI-MDHHS-SC20529/2020	ncov	EPI_ISL_460577	?	2020-05-15	North America	USA	Michigan		North America	USA	Michigan	genome	29799	Human	?	?	20C	B.1	GH	Michigan Department of Health and Human Services, Bureau of Laboratories	Michigan Department of Health and Human Services, Bureau of Laboratories	Blankenship HM et al	https://www.gisaid.org	?	?	05/06/2020
USA/MI-MDHHS-SC20530/2020	ncov	EPI_ISL_460578	?	2020-05-14	North America	USA	Michigan		North America	USA	Michigan	genome	29809	Human	?	?	20A	B.1	G	Michigan Department of Health and Human Services, Bureau of Laboratories	Michigan Department of Health and Human Services, Bureau of Laboratories	Blankenship HM et al	https://www.gisaid.org	?	?	05/06/2020
USA/MI-MDHHS-SC20531/2020	ncov	EPI_ISL_460579	?	2020-05-14	North America	USA	Michigan		North America	USA	Michigan	genome	29798	Human	?	?	20C	B.1	GH	Michigan Department of Health and Human Services, Bureau of Laboratories	Michigan Department of Health and Human Services, Bureau of Laboratories	Blankenship HM et al	https://www.gisaid.org	?	?	05/06/2020
USA/MI-MDHHS-SC20532/2020	ncov	EPI_ISL_460580	?	2020-05-14	North America	USA	Michigan		North America	USA	Michigan	genome	29812	Human	?	?	20A	B.1	G	Michigan Department of Health and Human Services, Bureau of Laboratories	Michigan Department of Health and Human Services, Bureau of Laboratories	Blankenship HM et al	https://www.gisaid.org	?	?	05/06/2020
USA/MI-MDHHS-SC20533/2020	ncov	EPI_ISL_460581	?	2020-05-14	North America	USA	Michigan		North America	USA	Michigan	genome	29858	Human	?	?	20A	B.1	G	Michigan Department of Health and Human Services, Bureau of Laboratories	Michigan Department of Health and Human Services, Bureau of Laboratories	Blankenship HM et al	https://www.gisaid.org	?	?	05/06/2020
USA/MI-MDHHS-SC20534/2020	ncov	EPI_ISL_460582	?	2020-05-14	North America	USA	Michigan		North America	USA	Michigan	genome	29811	Human	?	?	20A	B.1	G	Michigan Department of Health and Human Services, Bureau of Laboratories	Michigan Department of Health and Human Services, Bureau of Laboratories	Blankenship HM et al	https://www.gisaid.org	?	?	05/06/2020
USA/MI-MDHHS-SC20535/2020	ncov	EPI_ISL_460583	?	2020-05-12	North America	USA	Michigan		North America	USA	Michigan	genome	29811	Human	?	?	20C	B.1	GH	Michigan Department of Health and Human Services, Bureau of Laboratories	Michigan Department of Health and Human Services, Bureau of Laboratories	Blankenship HM et al	https://www.gisaid.org	?	?	05/06/2020
USA/MI-MDHHS-SC20536/2020	ncov	EPI_ISL_460584	?	2020-04-16	North America	USA	Michigan		North America	USA	Michigan	genome	29812	Human	?	?	20C	B.1	GH	Michigan Department of Health and Human Services, Bureau of Laboratories	Michigan Department of Health and Human Services, Bureau of Laboratories	Blankenship HM et al	https://www.gisaid.org	?	?	05/06/2020
USA/MI-MDHHS-SC20537/2020	ncov	EPI_ISL_460585	?	2020-05-14	North America	USA	Michigan		North America	USA	Michigan	genome	29812	Human	?	?	20A	B.1	G	Michigan Department of Health and Human Services, Bureau of Laboratories	Michigan Department of Health and Human Services, Bureau of Laboratories	Blankenship HM et al	https://www.gisaid.org	?	?	05/06/2020
USA/MI-MDHHS-SC20538/2020	ncov	EPI_ISL_460586	?	2020-05-14	North America	USA	Michigan		North America	USA	Michigan	genome	29812	Human	?	?	20A	B.1	G	Michigan Department of Health and Human Services, Bureau of Laboratories	Michigan Department of Health and Human Services, Bureau of Laboratories	Blankenship HM et al	https://www.gisaid.org	?	?	05/06/2020
USA/MI-MDHHS-SC20539/2020	ncov	EPI_ISL_460587	?	2020-05-11	North America	USA	Michigan		North America	USA	Michigan	genome	29853	Human	?	?	20C	B.1.119	GH	Michigan Department of Health and Human Services, Bureau of Laboratories	Michigan Department of Health and Human Services, Bureau of Laboratories	Blankenship HM et al	https://www.gisaid.org	?	?	05/06/2020
USA/MI-MDHHS-SC20540/2020	ncov	EPI_ISL_460588	?	2020-05-14	North America	USA	Michigan		North America	USA	Michigan	genome	29817	Human	?	?	20A	B.1	G	Michigan Department of Health and Human Services, Bureau of Laboratories	Michigan Department of Health and Human Services, Bureau of Laboratories	Blankenship HM et al	https://www.gisaid.org	?	?	05/06/2020
USA/MI-MDHHS-SC20541/2020	ncov	EPI_ISL_460589	?	2020-04-29	North America	USA	Michigan		North America	USA	Michigan	genome	29789	Human	?	?	20A	B.1.103	G	Michigan Department of Health and Human Services, Bureau of Laboratories	Michigan Department of Health and Human Services, Bureau of Laboratories	Blankenship HM et al	https://www.gisaid.org	?	?	05/06/2020
USA/MI-MDHHS-SC20542/2020	ncov	EPI_ISL_460590	?	2020-05-04	North America	USA	Michigan		North America	USA	Michigan	genome	29794	Human	?	?	20C	B.1	GH	Michigan Department of Health and Human Services, Bureau of Laboratories	Michigan Department of Health and Human Services, Bureau of Laboratories	Blankenship HM et al	https://www.gisaid.org	?	?	05/06/2020
USA/MI-MDHHS-SC20543/2020	ncov	EPI_ISL_460591	?	2020-05-05	North America	USA	Michigan		North America	USA	Michigan	genome	29807	Human	?	?	20A	B.1.103	G	Michigan Department of Health and Human Services, Bureau of Laboratories	Michigan Department of Health and Human Services, Bureau of Laboratories	Blankenship HM et al	https://www.gisaid.org	?	?	05/06/2020
USA/MI-MDHHS-SC20544/2020	ncov	EPI_ISL_460592	?	2020-05-04	North America	USA	Michigan		North America	USA	Michigan	genome	29824	Human	?	?	20C	B.1.3	GH	Michigan Department of Health and Human Services, Bureau of Laboratories	Michigan Department of Health and Human Services, Bureau of Laboratories	Blankenship HM et al	https://www.gisaid.org	?	?	05/06/2020
USA/MI-MDHHS-SC20545/2020	ncov	EPI_ISL_460593	?	2020-04-06	North America	USA	Michigan		North America	USA	Michigan	genome	29812	Human	?	?	20C	B.1	GH	Michigan Department of Health and Human Services, Bureau of Laboratories	Michigan Department of Health and Human Services, Bureau of Laboratories	Blankenship HM et al	https://www.gisaid.org	?	?	05/06/2020
USA/MI-MDHHS-SC20546/2020	ncov	EPI_ISL_460594	?	2020-05-04	North America	USA	Michigan		North America	USA	Michigan	genome	29832	Human	?	?	20C	B.1.119	GH	Michigan Department of Health and Human Services, Bureau of Laboratories	Michigan Department of Health and Human Services, Bureau of Laboratories	Blankenship HM et al	https://www.gisaid.org	?	?	05/06/2020
USA/MI-MDHHS-SC20547/2020	ncov	EPI_ISL_460595	?	2020-05-05	North America	USA	Michigan		North America	USA	Michigan	genome	29804	Human	?	?	20C	B.1	GH	Michigan Department of Health and Human Services, Bureau of Laboratories	Michigan Department of Health and Human Services, Bureau of Laboratories	Blankenship HM et al	https://www.gisaid.org	?	?	05/06/2020
USA/MI-MDHHS-SC20548/2020	ncov	EPI_ISL_460596	?	2020-04-29	North America	USA	Michigan		North America	USA	Michigan	genome	29797	Human	?	?	20A	B.1.5	G	Michigan Department of Health and Human Services, Bureau of Laboratories	Michigan Department of Health and Human Services, Bureau of Laboratories	Blankenship HM et al	https://www.gisaid.org	?	?	05/06/2020
USA/MI-MDHHS-SC20549/2020	ncov	EPI_ISL_460597	?	2020-05-04	North America	USA	Michigan		North America	USA	Michigan	genome	29812	Human	?	?	20C	B.1	GH	Michigan Department of Health and Human Services, Bureau of Laboratories	Michigan Department of Health and Human Services, Bureau of Laboratories	Blankenship HM et al	https://www.gisaid.org	?	?	05/06/2020
USA/MI-MDHHS-SC20550/2020	ncov	EPI_ISL_460598	?	2020-03-24	North America	USA	Michigan		North America	USA	Michigan	genome	29815	Human	?	?	20C	B.1	GH	Michigan Department of Health and Human Services, Bureau of Laboratories	Michigan Department of Health and Human Services, Bureau of Laboratories	Blankenship HM et al	https://www.gisaid.org	?	?	05/06/2020
USA/MI-MDHHS-SC20551/2020	ncov	EPI_ISL_460599	?	2020-05-01	North America	USA	Michigan		North America	USA	Michigan	genome	29808	Human	?	?	20C	B.1	GH	Michigan Department of Health and Human Services, Bureau of Laboratories	Michigan Department of Health and Human Services, Bureau of Laboratories	Blankenship HM et al	https://www.gisaid.org	?	?	05/06/2020
USA/MI-MDHHS-SC20552/2020	ncov	EPI_ISL_460600	?	2020-04-29	North America	USA	Michigan		North America	USA	Michigan	genome	29797	Human	?	?	20A	B.1.5	G	Michigan Department of Health and Human Services, Bureau of Laboratories	Michigan Department of Health and Human Services, Bureau of Laboratories	Blankenship HM et al	https://www.gisaid.org	?	?	05/06/2020
USA/MI-MDHHS-SC20553/2020	ncov	EPI_ISL_460601	?	2020-05-03	North America	USA	Michigan		North America	USA	Michigan	genome	29799	Human	?	?	20A	B.1	GH	Michigan Department of Health and Human Services, Bureau of Laboratories	Michigan Department of Health and Human Services, Bureau of Laboratories	Blankenship HM et al	https://www.gisaid.org	?	?	05/06/2020
USA/MI-MDHHS-SC20554/2020	ncov	EPI_ISL_460602	?	2020-03-24	North America	USA	Michigan		North America	USA	Michigan	genome	29813	Human	?	?	20C	B.1	GH	Michigan Department of Health and Human Services, Bureau of Laboratories	Michigan Department of Health and Human Services, Bureau of Laboratories	Blankenship HM et al	https://www.gisaid.org	?	?	05/06/2020
USA/MI-MDHHS-SC20555/2020	ncov	EPI_ISL_462637	MT585073.1	2020-04-30	North America	USA	Michigan		North America	USA	Michigan	genome	29854	Human	?	?	20C	B.1	GH	Michigan Department of Health and Human Services, Bureau of Laboratories	Michigan Department of Health and Human Services, Bureau of Laboratories	Blankenship HM et al	https://www.gisaid.org	?	?	08/06/2020
USA/MI-MDHHS-SC20556/2020	ncov	EPI_ISL_462638	MT585017.1	2020-04-29	North America	USA	Michigan		North America	USA	Michigan	genome	29801	Human	?	?	20C	B.1	GH	Michigan Department of Health and Human Services, Bureau of Laboratories	Michigan Department of Health and Human Services, Bureau of Laboratories	Blankenship HM et al	https://www.gisaid.org	?	?	08/06/2020
USA/MI-MDHHS-SC20557/2020	ncov	EPI_ISL_462639	MT585053.1	2020-04-30	North America	USA	Michigan		North America	USA	Michigan	genome	29800	Human	?	?	20C	B.1	GH	Michigan Department of Health and Human Services, Bureau of Laboratories	Michigan Department of Health and Human Services, Bureau of Laboratories	Blankenship HM et al	https://www.gisaid.org	?	?	08/06/2020
USA/MI-MDHHS-SC20558/2020	ncov	EPI_ISL_462640	?	2020-04-29	North America	USA	Michigan		North America	USA	Michigan	genome	29812	Human	?	?	20C	B.1	GH	Michigan Department of Health and Human Services, Bureau of Laboratories	Michigan Department of Health and Human Services, Bureau of Laboratories	Blankenship HM et al	https://www.gisaid.org	?	?	08/06/2020
USA/MI-MDHHS-SC20559/2020	ncov	EPI_ISL_462641	MT585079.1	2020-05-01	North America	USA	Michigan		North America	USA	Michigan	genome	29807	Human	?	?	20A	B.1	G	Michigan Department of Health and Human Services, Bureau of Laboratories	Michigan Department of Health and Human Services, Bureau of Laboratories	Blankenship HM et al	https://www.gisaid.org	?	?	08/06/2020
USA/MI-MDHHS-SC20560/2020	ncov	EPI_ISL_462642	MT585021.1	2020-04-29	North America	USA	Michigan		North America	USA	Michigan	genome	29824	Human	?	?	20C	B.1	GH	Michigan Department of Health and Human Services, Bureau of Laboratories	Michigan Department of Health and Human Services, Bureau of Laboratories	Blankenship HM et al	https://www.gisaid.org	?	?	08/06/2020
USA/MI-MDHHS-SC20561/2020	ncov	EPI_ISL_462643	MT585024.1	2020-04-29	North America	USA	Michigan		North America	USA	Michigan	genome	29824	Human	?	?	20C	B.1	GH	Michigan Department of Health and Human Services, Bureau of Laboratories	Michigan Department of Health and Human Services, Bureau of Laboratories	Blankenship HM et al	https://www.gisaid.org	?	?	08/06/2020
USA/MI-MDHHS-SC20562/2020	ncov	EPI_ISL_462644	MT585031.1	2020-04-29	North America	USA	Michigan		North America	USA	Michigan	genome	29826	Human	?	?	20C	B.1	GH	Michigan Department of Health and Human Services, Bureau of Laboratories	Michigan Department of Health and Human Services, Bureau of Laboratories	Blankenship HM et al	https://www.gisaid.org	?	?	08/06/2020
USA/MI-MDHHS-SC20563/2020	ncov	EPI_ISL_462645	MT585037.1	2020-04-29	North America	USA	Michigan		North America	USA	Michigan	genome	29803	Human	?	?	20C	B.1	GH	Michigan Department of Health and Human Services, Bureau of Laboratories	Michigan Department of Health and Human Services, Bureau of Laboratories	Blankenship HM et al	https://www.gisaid.org	?	?	08/06/2020
USA/MI-MDHHS-SC20564/2020	ncov	EPI_ISL_462646	MT585033.1	2020-04-29	North America	USA	Michigan		North America	USA	Michigan	genome	29824	Human	?	?	20C	B.1	GH	Michigan Department of Health and Human Services, Bureau of Laboratories	Michigan Department of Health and Human Services, Bureau of Laboratories	Blankenship HM et al	https://www.gisaid.org	?	?	08/06/2020
USA/MI-MDHHS-SC20565/2020	ncov	EPI_ISL_462647	MT585075.1	2020-04-30	North America	USA	Michigan		North America	USA	Michigan	genome	29790	Human	?	?	20C	B.1	GH	Michigan Department of Health and Human Services, Bureau of Laboratories	Michigan Department of Health and Human Services, Bureau of Laboratories	Blankenship HM et al	https://www.gisaid.org	?	?	08/06/2020
USA/MI-MDHHS-SC20566/2020	ncov	EPI_ISL_462648	MT585074.1	2020-04-30	North America	USA	Michigan		North America	USA	Michigan	genome	29806	Human	?	?	20C	B.1	GH	Michigan Department of Health and Human Services, Bureau of Laboratories	Michigan Department of Health and Human Services, Bureau of Laboratories	Blankenship HM et al	https://www.gisaid.org	?	?	08/06/2020
USA/MI-MDHHS-SC20567/2020	ncov	EPI_ISL_462649	MT585054.1	2020-04-30	North America	USA	Michigan		North America	USA	Michigan	genome	29812	Human	?	?	20C	B.1	GH	Michigan Department of Health and Human Services, Bureau of Laboratories	Michigan Department of Health and Human Services, Bureau of Laboratories	Blankenship HM et al	https://www.gisaid.org	?	?	08/06/2020
USA/MI-MDHHS-SC20568/2020	ncov	EPI_ISL_462650	MT585020.1	2020-04-29	North America	USA	Michigan		North America	USA	Michigan	genome	29824	Human	?	?	20C	B.1	GH	Michigan Department of Health and Human Services, Bureau of Laboratories	Michigan Department of Health and Human Services, Bureau of Laboratories	Blankenship HM et al	https://www.gisaid.org	?	?	08/06/2020
USA/MI-MDHHS-SC20569/2020	ncov	EPI_ISL_462651	MT585078.1	2020-04-30	North America	USA	Michigan		North America	USA	Michigan	genome	29824	Human	?	?	20C	B.1	GH	Michigan Department of Health and Human Services, Bureau of Laboratories	Michigan Department of Health and Human Services, Bureau of Laboratories	Blankenship HM et al	https://www.gisaid.org	?	?	08/06/2020
USA/MI-MDHHS-SC20570/2020	ncov	EPI_ISL_462652	MT585055.1	2020-04-30	North America	USA	Michigan		North America	USA	Michigan	genome	29825	Human	?	?	20C	B.1	GH	Michigan Department of Health and Human Services, Bureau of Laboratories	Michigan Department of Health and Human Services, Bureau of Laboratories	Blankenship HM et al	https://www.gisaid.org	?	?	08/06/2020
USA/MI-MDHHS-SC20571/2020	ncov	EPI_ISL_462653	MT585028.1	2020-04-29	North America	USA	Michigan		North America	USA	Michigan	genome	29824	Human	?	?	20C	B.1	GH	Michigan Department of Health and Human Services, Bureau of Laboratories	Michigan Department of Health and Human Services, Bureau of Laboratories	Blankenship HM et al	https://www.gisaid.org	?	?	08/06/2020
USA/MI-MDHHS-SC20572/2020	ncov	EPI_ISL_462654	MT585069.1	2020-04-30	North America	USA	Michigan		North America	USA	Michigan	genome	29813	Human	?	?	20C	B.1	GH	Michigan Department of Health and Human Services, Bureau of Laboratories	Michigan Department of Health and Human Services, Bureau of Laboratories	Blankenship HM et al	https://www.gisaid.org	?	?	08/06/2020
USA/MI-MDHHS-SC20573/2020	ncov	EPI_ISL_462655	MT585022.1	2020-04-29	North America	USA	Michigan		North America	USA	Michigan	genome	29824	Human	?	?	20C	B.1	GH	Michigan Department of Health and Human Services, Bureau of Laboratories	Michigan Department of Health and Human Services, Bureau of Laboratories	Blankenship HM et al	https://www.gisaid.org	?	?	08/06/2020
USA/MI-MDHHS-SC20574/2020	ncov	EPI_ISL_462656	MT585034.1	2020-04-29	North America	USA	Michigan		North America	USA	Michigan	genome	29825	Human	?	?	20C	B.1	GH	Michigan Department of Health and Human Services, Bureau of Laboratories	Michigan Department of Health and Human Services, Bureau of Laboratories	Blankenship HM et al	https://www.gisaid.org	?	?	08/06/2020
USA/MI-MDHHS-SC20575/2020	ncov	EPI_ISL_462657	MT585062.1	2020-04-30	North America	USA	Michigan		North America	USA	Michigan	genome	29789	Human	?	?	20C	B.1	GH	Michigan Department of Health and Human Services, Bureau of Laboratories	Michigan Department of Health and Human Services, Bureau of Laboratories	Blankenship HM et al	https://www.gisaid.org	?	?	08/06/2020
USA/MI-MDHHS-SC20576/2020	ncov	EPI_ISL_462658	MT585025.1	2020-04-29	North America	USA	Michigan		North America	USA	Michigan	genome	29826	Human	?	?	20C	B.1	GH	Michigan Department of Health and Human Services, Bureau of Laboratories	Michigan Department of Health and Human Services, Bureau of Laboratories	Blankenship HM et al	https://www.gisaid.org	?	?	08/06/2020
USA/MI-MDHHS-SC20577/2020	ncov	EPI_ISL_462659	MT585068.1	2020-04-30	North America	USA	Michigan		North America	USA	Michigan	genome	29824	Human	?	?	20C	B.1	GH	Michigan Department of Health and Human Services, Bureau of Laboratories	Michigan Department of Health and Human Services, Bureau of Laboratories	Blankenship HM et al	https://www.gisaid.org	?	?	08/06/2020
USA/MI-MDHHS-SC20578/2020	ncov	EPI_ISL_462660	MT585046.1	2020-04-29	North America	USA	Michigan		North America	USA	Michigan	genome	29800	Human	?	?	20A	B.1.103	G	Michigan Department of Health and Human Services, Bureau of Laboratories	Michigan Department of Health and Human Services, Bureau of Laboratories	Blankenship HM et al	https://www.gisaid.org	?	?	08/06/2020
USA/MI-MDHHS-SC20579/2020	ncov	EPI_ISL_462661	MT585040.1	2020-04-29	North America	USA	Michigan		North America	USA	Michigan	genome	29824	Human	?	?	20A	B.1.103	G	Michigan Department of Health and Human Services, Bureau of Laboratories	Michigan Department of Health and Human Services, Bureau of Laboratories	Blankenship HM et al	https://www.gisaid.org	?	?	08/06/2020
USA/MI-MDHHS-SC20580/2020	ncov	EPI_ISL_462662	MT585057.1	2020-04-30	North America	USA	Michigan		North America	USA	Michigan	genome	29823	Human	?	?	20C	B.1	GH	Michigan Department of Health and Human Services, Bureau of Laboratories	Michigan Department of Health and Human Services, Bureau of Laboratories	Blankenship HM et al	https://www.gisaid.org	?	?	08/06/2020
USA/MI-MDHHS-SC20581/2020	ncov	EPI_ISL_462663	MT585051.1	2020-04-30	North America	USA	Michigan		North America	USA	Michigan	genome	29857	Human	?	?	20C	B.1	GH	Michigan Department of Health and Human Services, Bureau of Laboratories	Michigan Department of Health and Human Services, Bureau of Laboratories	Blankenship HM et al	https://www.gisaid.org	?	?	08/06/2020
USA/MI-MDHHS-SC20582/2020	ncov	EPI_ISL_462664	MT585016.1	2020-04-29	North America	USA	Michigan		North America	USA	Michigan	genome	29805	Human	?	?	20C	B.1	GH	Michigan Department of Health and Human Services, Bureau of Laboratories	Michigan Department of Health and Human Services, Bureau of Laboratories	Blankenship HM et al	https://www.gisaid.org	?	?	08/06/2020
USA/MI-MDHHS-SC20583/2020	ncov	EPI_ISL_462665	MT585029.1	2020-04-29	North America	USA	Michigan		North America	USA	Michigan	genome	29812	Human	?	?	20C	B.1	GH	Michigan Department of Health and Human Services, Bureau of Laboratories	Michigan Department of Health and Human Services, Bureau of Laboratories	Blankenship HM et al	https://www.gisaid.org	?	?	08/06/2020
USA/MI-MDHHS-SC20584/2020	ncov	EPI_ISL_462666	MT585056.1	2020-04-30	North America	USA	Michigan		North America	USA	Michigan	genome	29826	Human	?	?	20C	B.1	GH	Michigan Department of Health and Human Services, Bureau of Laboratories	Michigan Department of Health and Human Services, Bureau of Laboratories	Blankenship HM et al	https://www.gisaid.org	?	?	08/06/2020
USA/MI-MDHHS-SC20585/2020	ncov	EPI_ISL_462667	MT585030.1	2020-04-29	North America	USA	Michigan		North America	USA	Michigan	genome	29826	Human	?	?	20C	B.1	GH	Michigan Department of Health and Human Services, Bureau of Laboratories	Michigan Department of Health and Human Services, Bureau of Laboratories	Blankenship HM et al	https://www.gisaid.org	?	?	08/06/2020
USA/MI-MDHHS-SC20586/2020	ncov	EPI_ISL_462668	MT585049.1	2020-04-29	North America	USA	Michigan		North America	USA	Michigan	genome	29825	Human	?	?	20C	B.1	GH	Michigan Department of Health and Human Services, Bureau of Laboratories	Michigan Department of Health and Human Services, Bureau of Laboratories	Blankenship HM et al	https://www.gisaid.org	?	?	08/06/2020
USA/MI-MDHHS-SC20587/2020	ncov	EPI_ISL_462669	MT585026.1	2020-04-29	North America	USA	Michigan		North America	USA	Michigan	genome	29816	Human	?	?	20C	B.1	GH	Michigan Department of Health and Human Services, Bureau of Laboratories	Michigan Department of Health and Human Services, Bureau of Laboratories	Blankenship HM et al	https://www.gisaid.org	?	?	08/06/2020
USA/MI-MDHHS-SC20588/2020	ncov	EPI_ISL_462670	MT585063.1	2020-04-30	North America	USA	Michigan		North America	USA	Michigan	genome	29824	Human	?	?	20C	B.1	GH	Michigan Department of Health and Human Services, Bureau of Laboratories	Michigan Department of Health and Human Services, Bureau of Laboratories	Blankenship HM et al	https://www.gisaid.org	?	?	08/06/2020
USA/MI-MDHHS-SC20589/2020	ncov	EPI_ISL_462671	MT585018.1	2020-04-29	North America	USA	Michigan		North America	USA	Michigan	genome	29806	Human	?	?	20C	B.1	GH	Michigan Department of Health and Human Services, Bureau of Laboratories	Michigan Department of Health and Human Services, Bureau of Laboratories	Blankenship HM et al	https://www.gisaid.org	?	?	08/06/2020
USA/MI-MDHHS-SC20590/2020	ncov	EPI_ISL_462672	MT585076.1	2020-04-30	North America	USA	Michigan		North America	USA	Michigan	genome	29795	Human	?	?	20C	B.1	GH	Michigan Department of Health and Human Services, Bureau of Laboratories	Michigan Department of Health and Human Services, Bureau of Laboratories	Blankenship HM et al	https://www.gisaid.org	?	?	08/06/2020
USA/MI-MDHHS-SC20591/2020	ncov	EPI_ISL_462673	MT585060.1	2020-04-30	North America	USA	Michigan		North America	USA	Michigan	genome	29814	Human	?	?	20C	B.1	GH	Michigan Department of Health and Human Services, Bureau of Laboratories	Michigan Department of Health and Human Services, Bureau of Laboratories	Blankenship HM et al	https://www.gisaid.org	?	?	08/06/2020
USA/MI-MDHHS-SC20592/2020	ncov	EPI_ISL_462674	MT585070.1	2020-04-30	North America	USA	Michigan		North America	USA	Michigan	genome	29823	Human	?	?	20C	B.1	GH	Michigan Department of Health and Human Services, Bureau of Laboratories	Michigan Department of Health and Human Services, Bureau of Laboratories	Blankenship HM et al	https://www.gisaid.org	?	?	08/06/2020
USA/MI-MDHHS-SC20593/2020	ncov	EPI_ISL_462675	MT585038.1	2020-04-29	North America	USA	Michigan		North America	USA	Michigan	genome	29824	Human	?	?	20A	B.1.103	G	Michigan Department of Health and Human Services, Bureau of Laboratories	Michigan Department of Health and Human Services, Bureau of Laboratories	Blankenship HM et al	https://www.gisaid.org	?	?	08/06/2020
USA/MI-MDHHS-SC20594/2020	ncov	EPI_ISL_462676	MT585065.1	2020-04-30	North America	USA	Michigan		North America	USA	Michigan	genome	29824	Human	?	?	20C	B.1	GH	Michigan Department of Health and Human Services, Bureau of Laboratories	Michigan Department of Health and Human Services, Bureau of Laboratories	Blankenship HM et al	https://www.gisaid.org	?	?	08/06/2020
USA/MI-MDHHS-SC20595/2020	ncov	EPI_ISL_462677	MT585041.1	2020-04-29	North America	USA	Michigan		North America	USA	Michigan	genome	29824	Human	?	?	20A	B.1.103	G	Michigan Department of Health and Human Services, Bureau of Laboratories	Michigan Department of Health and Human Services, Bureau of Laboratories	Blankenship HM et al	https://www.gisaid.org	?	?	08/06/2020
USA/MI-MDHHS-SC20596/2020	ncov	EPI_ISL_462678	MT585047.1	2020-04-29	North America	USA	Michigan		North America	USA	Michigan	genome	29824	Human	?	?	20C	B.1.119	GH	Michigan Department of Health and Human Services, Bureau of Laboratories	Michigan Department of Health and Human Services, Bureau of Laboratories	Blankenship HM et al	https://www.gisaid.org	?	?	08/06/2020
USA/MI-MDHHS-SC20597/2020	ncov	EPI_ISL_462679	MT585043.1	2020-04-29	North America	USA	Michigan		North America	USA	Michigan	genome	29826	Human	?	?	20A	B.1.103	G	Michigan Department of Health and Human Services, Bureau of Laboratories	Michigan Department of Health and Human Services, Bureau of Laboratories	Blankenship HM et al	https://www.gisaid.org	?	?	08/06/2020
USA/MI-MDHHS-SC20598/2020	ncov	EPI_ISL_462680	MT585048.1	2020-04-29	North America	USA	Michigan		North America	USA	Michigan	genome	29806	Human	?	?	20C	B.1	GH	Michigan Department of Health and Human Services, Bureau of Laboratories	Michigan Department of Health and Human Services, Bureau of Laboratories	Blankenship HM et al	https://www.gisaid.org	?	?	08/06/2020
USA/MI-MDHHS-SC20599/2020	ncov	EPI_ISL_462681	MT585080.1	2020-05-01	North America	USA	Michigan		North America	USA	Michigan	genome	29818	Human	?	?	20C	B.1	GH	Michigan Department of Health and Human Services, Bureau of Laboratories	Michigan Department of Health and Human Services, Bureau of Laboratories	Blankenship HM et al	https://www.gisaid.org	?	?	08/06/2020
USA/MI-MDHHS-SC20600/2020	ncov	EPI_ISL_462682	MT585072.1	2020-04-30	North America	USA	Michigan		North America	USA	Michigan	genome	29824	Human	?	?	20C	B.1	GH	Michigan Department of Health and Human Services, Bureau of Laboratories	Michigan Department of Health and Human Services, Bureau of Laboratories	Blankenship HM et al	https://www.gisaid.org	?	?	08/06/2020
USA/MI-MDHHS-SC20601/2020	ncov	EPI_ISL_462683	MT585023.1	2020-04-29	North America	USA	Michigan		North America	USA	Michigan	genome	29824	Human	?	?	20C	B.1	GH	Michigan Department of Health and Human Services, Bureau of Laboratories	Michigan Department of Health and Human Services, Bureau of Laboratories	Blankenship HM et al	https://www.gisaid.org	?	?	08/06/2020
USA/MI-MDHHS-SC20602/2020	ncov	EPI_ISL_462684	MT585077.1	2020-04-30	North America	USA	Michigan		North America	USA	Michigan	genome	29788	Human	?	?	20C	B.1	GH	Michigan Department of Health and Human Services, Bureau of Laboratories	Michigan Department of Health and Human Services, Bureau of Laboratories	Blankenship HM et al	https://www.gisaid.org	?	?	08/06/2020
USA/MI-MDHHS-SC20603/2020	ncov	EPI_ISL_462685	MT585027.1	2020-04-29	North America	USA	Michigan		North America	USA	Michigan	genome	29812	Human	?	?	20C	B.1	GH	Michigan Department of Health and Human Services, Bureau of Laboratories	Michigan Department of Health and Human Services, Bureau of Laboratories	Blankenship HM et al	https://www.gisaid.org	?	?	08/06/2020
USA/MI-MDHHS-SC20604/2020	ncov	EPI_ISL_462686	MT585045.1	2020-04-29	North America	USA	Michigan		North America	USA	Michigan	genome	29815	Human	?	?	20A	B.1.103	G	Michigan Department of Health and Human Services, Bureau of Laboratories	Michigan Department of Health and Human Services, Bureau of Laboratories	Blankenship HM et al	https://www.gisaid.org	?	?	08/06/2020
USA/MI-MDHHS-SC20605/2020	ncov	EPI_ISL_462687	MT585036.1	2020-04-29	North America	USA	Michigan		North America	USA	Michigan	genome	29818	Human	?	?	20C	B.1	GH	Michigan Department of Health and Human Services, Bureau of Laboratories	Michigan Department of Health and Human Services, Bureau of Laboratories	Blankenship HM et al	https://www.gisaid.org	?	?	08/06/2020
USA/MI-MDHHS-SC20606/2020	ncov	EPI_ISL_462688	MT585019.1	2020-04-29	North America	USA	Michigan		North America	USA	Michigan	genome	29824	Human	?	?	20C	B.1	GH	Michigan Department of Health and Human Services, Bureau of Laboratories	Michigan Department of Health and Human Services, Bureau of Laboratories	Blankenship HM et al	https://www.gisaid.org	?	?	08/06/2020
USA/MI-MDHHS-SC20607/2020	ncov	EPI_ISL_462689	MT585042.1	2020-04-29	North America	USA	Michigan		North America	USA	Michigan	genome	29824	Human	?	?	20A	B.1.103	G	Michigan Department of Health and Human Services, Bureau of Laboratories	Michigan Department of Health and Human Services, Bureau of Laboratories	Blankenship HM et al	https://www.gisaid.org	?	?	08/06/2020
USA/MI-MDHHS-SC20608/2020	ncov	EPI_ISL_462690	MT585052.1	2020-04-30	North America	USA	Michigan		North America	USA	Michigan	genome	29824	Human	?	?	20C	B.1	GH	Michigan Department of Health and Human Services, Bureau of Laboratories	Michigan Department of Health and Human Services, Bureau of Laboratories	Blankenship HM et al	https://www.gisaid.org	?	?	08/06/2020
USA/MI-MDHHS-SC20609/2020	ncov	EPI_ISL_462691	MT585058.1	2020-04-30	North America	USA	Michigan		North America	USA	Michigan	genome	29824	Human	?	?	20C	B.1	GH	Michigan Department of Health and Human Services, Bureau of Laboratories	Michigan Department of Health and Human Services, Bureau of Laboratories	Blankenship HM et al	https://www.gisaid.org	?	?	08/06/2020
USA/MI-MDHHS-SC20610/2020	ncov	EPI_ISL_462692	MT585059.1	2020-04-30	North America	USA	Michigan		North America	USA	Michigan	genome	29824	Human	?	?	20C	B.1	GH	Michigan Department of Health and Human Services, Bureau of Laboratories	Michigan Department of Health and Human Services, Bureau of Laboratories	Blankenship HM et al	https://www.gisaid.org	?	?	08/06/2020
USA/MI-MDHHS-SC20611/2020	ncov	EPI_ISL_462693	MT585066.1	2020-04-30	North America	USA	Michigan		North America	USA	Michigan	genome	29824	Human	?	?	20C	B.1	GH	Michigan Department of Health and Human Services, Bureau of Laboratories	Michigan Department of Health and Human Services, Bureau of Laboratories	Blankenship HM et al	https://www.gisaid.org	?	?	08/06/2020
USA/MI-MDHHS-SC20612/2020	ncov	EPI_ISL_462694	MT585039.1	2020-04-29	North America	USA	Michigan		North America	USA	Michigan	genome	29825	Human	?	?	20A	B.1.103	G	Michigan Department of Health and Human Services, Bureau of Laboratories	Michigan Department of Health and Human Services, Bureau of Laboratories	Blankenship HM et al	https://www.gisaid.org	?	?	08/06/2020
USA/MI-MDHHS-SC20613/2020	ncov	EPI_ISL_462695	MT585061.1	2020-04-30	North America	USA	Michigan		North America	USA	Michigan	genome	29825	Human	?	?	20C	B.1	GH	Michigan Department of Health and Human Services, Bureau of Laboratories	Michigan Department of Health and Human Services, Bureau of Laboratories	Blankenship HM et al	https://www.gisaid.org	?	?	08/06/2020
USA/MI-MDHHS-SC20614/2020	ncov	EPI_ISL_462696	MT585067.1	2020-04-30	North America	USA	Michigan		North America	USA	Michigan	genome	29825	Human	?	?	20C	B.1	GH	Michigan Department of Health and Human Services, Bureau of Laboratories	Michigan Department of Health and Human Services, Bureau of Laboratories	Blankenship HM et al	https://www.gisaid.org	?	?	08/06/2020
USA/MI-MDHHS-SC20615/2020	ncov	EPI_ISL_462697	MT585032.1	2020-04-29	North America	USA	Michigan		North America	USA	Michigan	genome	29826	Human	?	?	20C	B.1	GH	Michigan Department of Health and Human Services, Bureau of Laboratories	Michigan Department of Health and Human Services, Bureau of Laboratories	Blankenship HM et al	https://www.gisaid.org	?	?	08/06/2020
USA/MI-MDHHS-SC20616/2020	ncov	EPI_ISL_462698	MT585050.1	2020-04-30	North America	USA	Michigan		North America	USA	Michigan	genome	29826	Human	?	?	20C	B.1	GH	Michigan Department of Health and Human Services, Bureau of Laboratories	Michigan Department of Health and Human Services, Bureau of Laboratories	Blankenship HM et al	https://www.gisaid.org	?	?	08/06/2020
USA/MI-MDHHS-SC20617/2020	ncov	EPI_ISL_462699	MT585064.1	2020-04-30	North America	USA	Michigan		North America	USA	Michigan	genome	29826	Human	?	?	20C	B.1	GH	Michigan Department of Health and Human Services, Bureau of Laboratories	Michigan Department of Health and Human Services, Bureau of Laboratories	Blankenship HM et al	https://www.gisaid.org	?	?	08/06/2020
USA/MI-MDHHS-SC20618/2020	ncov	EPI_ISL_462700	MT585071.1	2020-04-30	North America	USA	Michigan		North America	USA	Michigan	genome	29826	Human	?	?	20C	B.1	GH	Michigan Department of Health and Human Services, Bureau of Laboratories	Michigan Department of Health and Human Services, Bureau of Laboratories	Blankenship HM et al	https://www.gisaid.org	?	?	08/06/2020
USA/MI-MDHHS-SC20619/2020	ncov	EPI_ISL_462701	?	2020-04-29	North America	USA	Michigan		North America	USA	Michigan	genome	29847	Human	?	?	20A	B.1.5	G	Michigan Department of Health and Human Services, Bureau of Laboratories	Michigan Department of Health and Human Services, Bureau of Laboratories	Blankenship HM et al	https://www.gisaid.org	?	?	08/06/2020
USA/MI-MDHHS-SC20620/2020	ncov	EPI_ISL_462702	MT584980.1	2020-04-16	North America	USA	Michigan		North America	USA	Michigan	genome	29798	Human	?	?	20C	B.1	GH	Michigan Department of Health and Human Services, Bureau of Laboratories	Michigan Department of Health and Human Services, Bureau of Laboratories	Blankenship HM et al	https://www.gisaid.org	?	?	08/06/2020
USA/MI-MDHHS-SC20621/2020	ncov	EPI_ISL_462703	MT584981.1	2020-04-15	North America	USA	Michigan		North America	USA	Michigan	genome	29798	Human	?	?	20C	B.1	GH	Michigan Department of Health and Human Services, Bureau of Laboratories	Michigan Department of Health and Human Services, Bureau of Laboratories	Blankenship HM et al	https://www.gisaid.org	?	?	08/06/2020
USA/MI-MDHHS-SC20622/2020	ncov	EPI_ISL_462704	MT584982.1	2020-04-15	North America	USA	Michigan		North America	USA	Michigan	genome	29802	Human	?	?	20C	B.1	GH	Michigan Department of Health and Human Services, Bureau of Laboratories	Michigan Department of Health and Human Services, Bureau of Laboratories	Blankenship HM et al	https://www.gisaid.org	?	?	08/06/2020
USA/MI-MDHHS-SC20623/2020	ncov	EPI_ISL_462705	MT584983.1	2020-04-17	North America	USA	Michigan		North America	USA	Michigan	genome	29816	Human	?	?	20C	B.1	GH	Michigan Department of Health and Human Services, Bureau of Laboratories	Michigan Department of Health and Human Services, Bureau of Laboratories	Blankenship HM et al	https://www.gisaid.org	?	?	08/06/2020
USA/MI-MDHHS-SC20624/2020	ncov	EPI_ISL_462706	MT584984.1	2020-04-17	North America	USA	Michigan		North America	USA	Michigan	genome	29845	Human	?	?	20C	B.1	GH	Michigan Department of Health and Human Services, Bureau of Laboratories	Michigan Department of Health and Human Services, Bureau of Laboratories	Blankenship HM et al	https://www.gisaid.org	?	?	08/06/2020
USA/MI-MDHHS-SC20625/2020	ncov	EPI_ISL_462707	MT584985.1	2020-04-17	North America	USA	Michigan		North America	USA	Michigan	genome	29806	Human	?	?	20C	B.1	GH	Michigan Department of Health and Human Services, Bureau of Laboratories	Michigan Department of Health and Human Services, Bureau of Laboratories	Blankenship HM et al	https://www.gisaid.org	?	?	08/06/2020
USA/MI-MDHHS-SC20626/2020	ncov	EPI_ISL_462708	MT584986.1	2020-04-17	North America	USA	Michigan		North America	USA	Michigan	genome	29815	Human	?	?	20C	B.1	GH	Michigan Department of Health and Human Services, Bureau of Laboratories	Michigan Department of Health and Human Services, Bureau of Laboratories	Blankenship HM et al	https://www.gisaid.org	?	?	08/06/2020
USA/MI-MDHHS-SC20627/2020	ncov	EPI_ISL_462709	MT584987.1	2020-04-16	North America	USA	Michigan		North America	USA	Michigan	genome	29809	Human	?	?	20C	B.1.360	GH	Michigan Department of Health and Human Services, Bureau of Laboratories	Michigan Department of Health and Human Services, Bureau of Laboratories	Blankenship HM et al	https://www.gisaid.org	?	?	08/06/2020
USA/MI-MDHHS-SC20628/2020	ncov	EPI_ISL_462710	MT584988.1	2020-04-17	North America	USA	Michigan		North America	USA	Michigan	genome	29798	Human	?	?	20C	B.1	GH	Michigan Department of Health and Human Services, Bureau of Laboratories	Michigan Department of Health and Human Services, Bureau of Laboratories	Blankenship HM et al	https://www.gisaid.org	?	?	08/06/2020
USA/MI-MDHHS-SC20629/2020	ncov	EPI_ISL_462711	MT584989.1	2020-04-17	North America	USA	Michigan		North America	USA	Michigan	genome	29803	Human	?	?	20C	B.1	GH	Michigan Department of Health and Human Services, Bureau of Laboratories	Michigan Department of Health and Human Services, Bureau of Laboratories	Blankenship HM et al	https://www.gisaid.org	?	?	08/06/2020
USA/MI-MDHHS-SC20630/2020	ncov	EPI_ISL_462712	MT584990.1	2020-04-17	North America	USA	Michigan		North America	USA	Michigan	genome	29796	Human	?	?	20C	B.1	GH	Michigan Department of Health and Human Services, Bureau of Laboratories	Michigan Department of Health and Human Services, Bureau of Laboratories	Blankenship HM et al	https://www.gisaid.org	?	?	08/06/2020
USA/MI-MDHHS-SC20631/2020	ncov	EPI_ISL_462713	MT584991.1	2020-04-18	North America	USA	Michigan		North America	USA	Michigan	genome	29799	Human	?	?	20C	B.1	GH	Michigan Department of Health and Human Services, Bureau of Laboratories	Michigan Department of Health and Human Services, Bureau of Laboratories	Blankenship HM et al	https://www.gisaid.org	?	?	08/06/2020
USA/MI-MDHHS-SC20632/2020	ncov	EPI_ISL_462714	MT584992.1	2020-04-17	North America	USA	Michigan		North America	USA	Michigan	genome	29802	Human	?	?	20C	B.1	GH	Michigan Department of Health and Human Services, Bureau of Laboratories	Michigan Department of Health and Human Services, Bureau of Laboratories	Blankenship HM et al	https://www.gisaid.org	?	?	08/06/2020
USA/MI-MDHHS-SC20633/2020	ncov	EPI_ISL_462715	MT584993.1	2020-04-17	North America	USA	Michigan		North America	USA	Michigan	genome	29804	Human	?	?	20C	B.1	GH	Michigan Department of Health and Human Services, Bureau of Laboratories	Michigan Department of Health and Human Services, Bureau of Laboratories	Blankenship HM et al	https://www.gisaid.org	?	?	08/06/2020
USA/MI-MDHHS-SC20634/2020	ncov	EPI_ISL_462716	MT584994.1	2020-04-17	North America	USA	Michigan		North America	USA	Michigan	genome	29804	Human	?	?	20C	B.1	GH	Michigan Department of Health and Human Services, Bureau of Laboratories	Michigan Department of Health and Human Services, Bureau of Laboratories	Blankenship HM et al	https://www.gisaid.org	?	?	08/06/2020
USA/MI-MDHHS-SC20635/2020	ncov	EPI_ISL_462717	MT584995.1	2020-04-18	North America	USA	Michigan		North America	USA	Michigan	genome	29797	Human	?	?	20C	B.1	GH	Michigan Department of Health and Human Services, Bureau of Laboratories	Michigan Department of Health and Human Services, Bureau of Laboratories	Blankenship HM et al	https://www.gisaid.org	?	?	08/06/2020
USA/MI-MDHHS-SC20636/2020	ncov	EPI_ISL_462718	?	2020-04-26	North America	USA	Michigan		North America	USA	Michigan	genome	29864	Human	?	?	20A	B.1	G	Michigan Department of Health and Human Services, Bureau of Laboratories	Michigan Department of Health and Human Services, Bureau of Laboratories	Blankenship HM et al	https://www.gisaid.org	?	?	08/06/2020
USA/MI-MDHHS-SC20637/2020	ncov	EPI_ISL_462719	MT584997.1	2020-04-26	North America	USA	Michigan		North America	USA	Michigan	genome	29812	Human	?	?	20A	B.1	G	Michigan Department of Health and Human Services, Bureau of Laboratories	Michigan Department of Health and Human Services, Bureau of Laboratories	Blankenship HM et al	https://www.gisaid.org	?	?	08/06/2020
USA/MI-MDHHS-SC20638/2020	ncov	EPI_ISL_462720	MT584998.1	2020-04-26	North America	USA	Michigan		North America	USA	Michigan	genome	29804	Human	?	?	20A	B.1	G	Michigan Department of Health and Human Services, Bureau of Laboratories	Michigan Department of Health and Human Services, Bureau of Laboratories	Blankenship HM et al	https://www.gisaid.org	?	?	08/06/2020
USA/MI-MDHHS-SC20639/2020	ncov	EPI_ISL_462721	MT584999.1	2020-04-24	North America	USA	Michigan		North America	USA	Michigan	genome	29798	Human	?	?	20C	B.1	GH	Michigan Department of Health and Human Services, Bureau of Laboratories	Michigan Department of Health and Human Services, Bureau of Laboratories	Blankenship HM et al	https://www.gisaid.org	?	?	08/06/2020
USA/MI-MDHHS-SC20640/2020	ncov	EPI_ISL_462722	MT585000.1	2020-04-24	North America	USA	Michigan		North America	USA	Michigan	genome	29795	Human	?	?	20C	B.1	GH	Michigan Department of Health and Human Services, Bureau of Laboratories	Michigan Department of Health and Human Services, Bureau of Laboratories	Blankenship HM et al	https://www.gisaid.org	?	?	08/06/2020
USA/MI-MDHHS-SC20641/2020	ncov	EPI_ISL_462723	MT585001.1	2020-04-23	North America	USA	Michigan		North America	USA	Michigan	genome	29823	Human	?	?	20C	B.1	GH	Michigan Department of Health and Human Services, Bureau of Laboratories	Michigan Department of Health and Human Services, Bureau of Laboratories	Blankenship HM et al	https://www.gisaid.org	?	?	08/06/2020
USA/MI-MDHHS-SC20642/2020	ncov	EPI_ISL_462724	MT585002.1	2020-04-24	North America	USA	Michigan		North America	USA	Michigan	genome	29812	Human	?	?	20C	B.1	GH	Michigan Department of Health and Human Services, Bureau of Laboratories	Michigan Department of Health and Human Services, Bureau of Laboratories	Blankenship HM et al	https://www.gisaid.org	?	?	08/06/2020
USA/MI-MDHHS-SC20643/2020	ncov	EPI_ISL_462725	MT585003.1	2020-04-24	North America	USA	Michigan		North America	USA	Michigan	genome	29805	Human	?	?	20C	B.1	GH	Michigan Department of Health and Human Services, Bureau of Laboratories	Michigan Department of Health and Human Services, Bureau of Laboratories	Blankenship HM et al	https://www.gisaid.org	?	?	08/06/2020
USA/MI-MDHHS-SC20644/2020	ncov	EPI_ISL_462726	MT585004.1	2020-04-24	North America	USA	Michigan		North America	USA	Michigan	genome	29797	Human	?	?	20C	B.1	GH	Michigan Department of Health and Human Services, Bureau of Laboratories	Michigan Department of Health and Human Services, Bureau of Laboratories	Blankenship HM et al	https://www.gisaid.org	?	?	08/06/2020
USA/MI-MDHHS-SC20645/2020	ncov	EPI_ISL_462727	MT585005.1	2020-04-24	North America	USA	Michigan		North America	USA	Michigan	genome	29798	Human	?	?	20C	B.1	GH	Michigan Department of Health and Human Services, Bureau of Laboratories	Michigan Department of Health and Human Services, Bureau of Laboratories	Blankenship HM et al	https://www.gisaid.org	?	?	08/06/2020
USA/MI-MDHHS-SC20646/2020	ncov	EPI_ISL_462728	MT585006.1	2020-04-24	North America	USA	Michigan		North America	USA	Michigan	genome	29799	Human	?	?	20C	B.1	GH	Michigan Department of Health and Human Services, Bureau of Laboratories	Michigan Department of Health and Human Services, Bureau of Laboratories	Blankenship HM et al	https://www.gisaid.org	?	?	08/06/2020
USA/MI-MDHHS-SC20647/2020	ncov	EPI_ISL_462729	MT585007.1	2020-04-24	North America	USA	Michigan		North America	USA	Michigan	genome	29803	Human	?	?	20C	B.1	GH	Michigan Department of Health and Human Services, Bureau of Laboratories	Michigan Department of Health and Human Services, Bureau of Laboratories	Blankenship HM et al	https://www.gisaid.org	?	?	08/06/2020
USA/MI-MDHHS-SC20648/2020	ncov	EPI_ISL_462730	MT585008.1	2020-04-23	North America	USA	Michigan		North America	USA	Michigan	genome	29804	Human	?	?	20C	B.1	GH	Michigan Department of Health and Human Services, Bureau of Laboratories	Michigan Department of Health and Human Services, Bureau of Laboratories	Blankenship HM et al	https://www.gisaid.org	?	?	08/06/2020
USA/MI-MDHHS-SC20649/2020	ncov	EPI_ISL_462731	MT585009.1	2020-04-23	North America	USA	Michigan		North America	USA	Michigan	genome	29814	Human	?	?	20C	B.1	GH	Michigan Department of Health and Human Services, Bureau of Laboratories	Michigan Department of Health and Human Services, Bureau of Laboratories	Blankenship HM et al	https://www.gisaid.org	?	?	08/06/2020
USA/MI-MDHHS-SC20650/2020	ncov	EPI_ISL_462732	MT585010.1	2020-04-23	North America	USA	Michigan		North America	USA	Michigan	genome	29828	Human	?	?	20C	B.1	GH	Michigan Department of Health and Human Services, Bureau of Laboratories	Michigan Department of Health and Human Services, Bureau of Laboratories	Blankenship HM et al	https://www.gisaid.org	?	?	08/06/2020
USA/MI-MDHHS-SC20651/2020	ncov	EPI_ISL_462733	MT585011.1	2020-04-23	North America	USA	Michigan		North America	USA	Michigan	genome	29807	Human	?	?	20C	B.1	GH	Michigan Department of Health and Human Services, Bureau of Laboratories	Michigan Department of Health and Human Services, Bureau of Laboratories	Blankenship HM et al	https://www.gisaid.org	?	?	08/06/2020
USA/MI-MDHHS-SC20652/2020	ncov	EPI_ISL_462734	MT585012.1	2020-04-24	North America	USA	Michigan		North America	USA	Michigan	genome	29804	Human	?	?	20C	B.1	GH	Michigan Department of Health and Human Services, Bureau of Laboratories	Michigan Department of Health and Human Services, Bureau of Laboratories	Blankenship HM et al	https://www.gisaid.org	?	?	08/06/2020
USA/MI-MDHHS-SC20653/2020	ncov	EPI_ISL_462735	MT585013.1	2020-04-27	North America	USA	Michigan		North America	USA	Michigan	genome	29798	Human	?	?	20C	B.1	GH	Michigan Department of Health and Human Services, Bureau of Laboratories	Michigan Department of Health and Human Services, Bureau of Laboratories	Blankenship HM et al	https://www.gisaid.org	?	?	08/06/2020
USA/MI-MDHHS-SC20654/2020	ncov	EPI_ISL_462736	MT585014.1	2020-04-27	North America	USA	Michigan		North America	USA	Michigan	genome	29819	Human	?	?	20C	B.1	GH	Michigan Department of Health and Human Services, Bureau of Laboratories	Michigan Department of Health and Human Services, Bureau of Laboratories	Blankenship HM et al	https://www.gisaid.org	?	?	08/06/2020
USA/MI-MDHHS-SC20655/2020	ncov	EPI_ISL_471679	?	2020-04-28	North America	USA	Michigan		North America	USA	Michigan	genome	29772	Human	?	?	20C	B.1.360	GH	Michigan Department of Health and Human Services, Bureau of Laboratories	Michigan Department of Health and Human Services, Bureau of Laboratories	Blankenship HM et al	https://www.gisaid.org	?	?	22/06/2020
USA/MI-MDHHS-SC20656/2020	ncov	EPI_ISL_471680	?	2020-04-28	North America	USA	Michigan		North America	USA	Michigan	genome	29762	Human	?	?	20C	B.1.119	GH	Michigan Department of Health and Human Services, Bureau of Laboratories	Michigan Department of Health and Human Services, Bureau of Laboratories	Blankenship HM et al	https://www.gisaid.org	?	?	22/06/2020
USA/MI-MDHHS-SC20657/2020	ncov	EPI_ISL_471681	?	2020-04-29	North America	USA	Michigan		North America	USA	Michigan	genome	29758	Human	?	?	20C	B.1	GH	Michigan Department of Health and Human Services, Bureau of Laboratories	Michigan Department of Health and Human Services, Bureau of Laboratories	Blankenship HM et al	https://www.gisaid.org	?	?	22/06/2020
USA/MI-MDHHS-SC20658/2020	ncov	EPI_ISL_471682	?	2020-04-29	North America	USA	Michigan		North America	USA	Michigan	genome	29757	Human	?	?	20C	B.1	GH	Michigan Department of Health and Human Services, Bureau of Laboratories	Michigan Department of Health and Human Services, Bureau of Laboratories	Blankenship HM et al	https://www.gisaid.org	?	?	22/06/2020
USA/MI-MDHHS-SC20659/2020	ncov	EPI_ISL_471683	?	2020-04-29	North America	USA	Michigan		North America	USA	Michigan	genome	29759	Human	?	?	20C	B.1	GH	Michigan Department of Health and Human Services, Bureau of Laboratories	Michigan Department of Health and Human Services, Bureau of Laboratories	Blankenship HM et al	https://www.gisaid.org	?	?	22/06/2020
USA/MI-MDHHS-SC20660/2020	ncov	EPI_ISL_471684	?	2020-04-29	North America	USA	Michigan		North America	USA	Michigan	genome	29762	Human	?	?	20C	B.1	GH	Michigan Department of Health and Human Services, Bureau of Laboratories	Michigan Department of Health and Human Services, Bureau of Laboratories	Blankenship HM et al	https://www.gisaid.org	?	?	22/06/2020
USA/MI-MDHHS-SC20661/2020	ncov	EPI_ISL_471685	?	2020-04-29	North America	USA	Michigan		North America	USA	Michigan	genome	29753	Human	?	?	20C	B.1	GH	Michigan Department of Health and Human Services, Bureau of Laboratories	Michigan Department of Health and Human Services, Bureau of Laboratories	Blankenship HM et al	https://www.gisaid.org	?	?	22/06/2020
USA/MI-MDHHS-SC20662/2020	ncov	EPI_ISL_471686	?	2020-04-29	North America	USA	Michigan		North America	USA	Michigan	genome	29779	Human	?	?	20C	B.1	GH	Michigan Department of Health and Human Services, Bureau of Laboratories	Michigan Department of Health and Human Services, Bureau of Laboratories	Blankenship HM et al	https://www.gisaid.org	?	?	22/06/2020
USA/MI-MDHHS-SC20663/2020	ncov	EPI_ISL_471687	?	2020-04-29	North America	USA	Michigan		North America	USA	Michigan	genome	29798	Human	?	?	20C	B.1	GH	Michigan Department of Health and Human Services, Bureau of Laboratories	Michigan Department of Health and Human Services, Bureau of Laboratories	Blankenship HM et al	https://www.gisaid.org	?	?	22/06/2020
USA/MI-MDHHS-SC20664/2020	ncov	EPI_ISL_471688	?	2020-04-29	North America	USA	Michigan		North America	USA	Michigan	genome	29774	Human	?	?	20C	B.1	GH	Michigan Department of Health and Human Services, Bureau of Laboratories	Michigan Department of Health and Human Services, Bureau of Laboratories	Blankenship HM et al	https://www.gisaid.org	?	?	22/06/2020
USA/MI-MDHHS-SC20665/2020	ncov	EPI_ISL_471689	?	2020-04-29	North America	USA	Michigan		North America	USA	Michigan	genome	29780	Human	?	?	20C	B.1	GH	Michigan Department of Health and Human Services, Bureau of Laboratories	Michigan Department of Health and Human Services, Bureau of Laboratories	Blankenship HM et al	https://www.gisaid.org	?	?	22/06/2020
USA/MI-MDHHS-SC20666/2020	ncov	EPI_ISL_471690	?	2020-04-29	North America	USA	Michigan		North America	USA	Michigan	genome	29759	Human	?	?	20C	B.1	GH	Michigan Department of Health and Human Services, Bureau of Laboratories	Michigan Department of Health and Human Services, Bureau of Laboratories	Blankenship HM et al	https://www.gisaid.org	?	?	22/06/2020
USA/MI-MDHHS-SC20667/2020	ncov	EPI_ISL_471691	?	2020-04-29	North America	USA	Michigan		North America	USA	Michigan	genome	29772	Human	?	?	20C	B.1	GH	Michigan Department of Health and Human Services, Bureau of Laboratories	Michigan Department of Health and Human Services, Bureau of Laboratories	Blankenship HM et al	https://www.gisaid.org	?	?	22/06/2020
USA/MI-MDHHS-SC20668/2020	ncov	EPI_ISL_471692	?	2020-04-29	North America	USA	Michigan		North America	USA	Michigan	genome	29754	Human	?	?	20C	B.1	GH	Michigan Department of Health and Human Services, Bureau of Laboratories	Michigan Department of Health and Human Services, Bureau of Laboratories	Blankenship HM et al	https://www.gisaid.org	?	?	22/06/2020
USA/MI-MDHHS-SC20669/2020	ncov	EPI_ISL_471693	?	2020-04-29	North America	USA	Michigan		North America	USA	Michigan	genome	29772	Human	?	?	20C	B.1	GH	Michigan Department of Health and Human Services, Bureau of Laboratories	Michigan Department of Health and Human Services, Bureau of Laboratories	Blankenship HM et al	https://www.gisaid.org	?	?	22/06/2020
USA/MI-MDHHS-SC20670/2020	ncov	EPI_ISL_471694	?	2020-05-14	North America	USA	Michigan		North America	USA	Michigan	genome	29746	Human	?	?	20A	B.1.5	G	Michigan Department of Health and Human Services, Bureau of Laboratories	Michigan Department of Health and Human Services, Bureau of Laboratories	Blankenship HM et al	https://www.gisaid.org	?	?	22/06/2020
USA/MI-MDHHS-SC20671/2020	ncov	EPI_ISL_471695	?	2020-05-14	North America	USA	Michigan		North America	USA	Michigan	genome	29767	Human	?	?	20A	B.1	G	Michigan Department of Health and Human Services, Bureau of Laboratories	Michigan Department of Health and Human Services, Bureau of Laboratories	Blankenship HM et al	https://www.gisaid.org	?	?	22/06/2020
USA/MI-MDHHS-SC20672/2020	ncov	EPI_ISL_471696	?	2020-05-14	North America	USA	Michigan		North America	USA	Michigan	genome	29764	Human	?	?	20A	B.1.255	GH	Michigan Department of Health and Human Services, Bureau of Laboratories	Michigan Department of Health and Human Services, Bureau of Laboratories	Blankenship HM et al	https://www.gisaid.org	?	?	22/06/2020
USA/MI-MDHHS-SC20673/2020	ncov	EPI_ISL_471697	?	2020-05-14	North America	USA	Michigan		North America	USA	Michigan	genome	29765	Human	?	?	20A	B.1	G	Michigan Department of Health and Human Services, Bureau of Laboratories	Michigan Department of Health and Human Services, Bureau of Laboratories	Blankenship HM et al	https://www.gisaid.org	?	?	22/06/2020
USA/MI-MDHHS-SC20674/2020	ncov	EPI_ISL_471698	?	2020-05-14	North America	USA	Michigan		North America	USA	Michigan	genome	29757	Human	?	?	20A	B.1.5	G	Michigan Department of Health and Human Services, Bureau of Laboratories	Michigan Department of Health and Human Services, Bureau of Laboratories	Blankenship HM et al	https://www.gisaid.org	?	?	22/06/2020
USA/MI-MDHHS-SC20675/2020	ncov	EPI_ISL_471699	?	2020-05-14	North America	USA	Michigan		North America	USA	Michigan	genome	29767	Human	?	?	20A	B.1.5	G	Michigan Department of Health and Human Services, Bureau of Laboratories	Michigan Department of Health and Human Services, Bureau of Laboratories	Blankenship HM et al	https://www.gisaid.org	?	?	22/06/2020
USA/MI-MDHHS-SC20676/2020	ncov	EPI_ISL_471700	?	2020-05-14	North America	USA	Michigan		North America	USA	Michigan	genome	29822	Human	?	?	20A	B.1	G	Michigan Department of Health and Human Services, Bureau of Laboratories	Michigan Department of Health and Human Services, Bureau of Laboratories	Blankenship HM et al	https://www.gisaid.org	?	?	22/06/2020
USA/MI-MDHHS-SC20677/2020	ncov	EPI_ISL_471701	?	2020-05-14	North America	USA	Michigan		North America	USA	Michigan	genome	29764	Human	?	?	20A	B.1	G	Michigan Department of Health and Human Services, Bureau of Laboratories	Michigan Department of Health and Human Services, Bureau of Laboratories	Blankenship HM et al	https://www.gisaid.org	?	?	22/06/2020
USA/MI-MDHHS-SC20678/2020	ncov	EPI_ISL_471702	?	2020-05-14	North America	USA	Michigan		North America	USA	Michigan	genome	29794	Human	?	?	20A	B.1	G	Michigan Department of Health and Human Services, Bureau of Laboratories	Michigan Department of Health and Human Services, Bureau of Laboratories	Blankenship HM et al	https://www.gisaid.org	?	?	22/06/2020
USA/MI-MDHHS-SC20679/2020	ncov	EPI_ISL_471703	?	2020-05-14	North America	USA	Michigan		North America	USA	Michigan	genome	29783	Human	?	?	20A	B.1	G	Michigan Department of Health and Human Services, Bureau of Laboratories	Michigan Department of Health and Human Services, Bureau of Laboratories	Blankenship HM et al	https://www.gisaid.org	?	?	22/06/2020
USA/MI-MDHHS-SC20680/2020	ncov	EPI_ISL_471704	?	2020-05-14	North America	USA	Michigan		North America	USA	Michigan	genome	29783	Human	?	?	20A	B.1.5	G	Michigan Department of Health and Human Services, Bureau of Laboratories	Michigan Department of Health and Human Services, Bureau of Laboratories	Blankenship HM et al	https://www.gisaid.org	?	?	22/06/2020
USA/MI-MDHHS-SC20681/2020	ncov	EPI_ISL_471705	?	2020-05-14	North America	USA	Michigan		North America	USA	Michigan	genome	29796	Human	?	?	20A	B.1	G	Michigan Department of Health and Human Services, Bureau of Laboratories	Michigan Department of Health and Human Services, Bureau of Laboratories	Blankenship HM et al	https://www.gisaid.org	?	?	22/06/2020
USA/MI-MDHHS-SC20682/2020	ncov	EPI_ISL_471706	?	2020-05-15	North America	USA	Michigan		North America	USA	Michigan	genome	29792	Human	?	?	20A	B.1.103	G	Michigan Department of Health and Human Services, Bureau of Laboratories	Michigan Department of Health and Human Services, Bureau of Laboratories	Blankenship HM et al	https://www.gisaid.org	?	?	22/06/2020
USA/MI-MDHHS-SC20683/2020	ncov	EPI_ISL_471707	?	2020-05-12	North America	USA	Michigan		North America	USA	Michigan	genome	29793	Human	?	?	20A	B.1	G	Michigan Department of Health and Human Services, Bureau of Laboratories	Michigan Department of Health and Human Services, Bureau of Laboratories	Blankenship HM et al	https://www.gisaid.org	?	?	22/06/2020
USA/MI-MDHHS-SC20684/2020	ncov	EPI_ISL_471708	?	2020-05-15	North America	USA	Michigan		North America	USA	Michigan	genome	29790	Human	?	?	20A	B.1.103	G	Michigan Department of Health and Human Services, Bureau of Laboratories	Michigan Department of Health and Human Services, Bureau of Laboratories	Blankenship HM et al	https://www.gisaid.org	?	?	22/06/2020
USA/MI-MDHHS-SC20685/2020	ncov	EPI_ISL_471709	?	2020-05-16	North America	USA	Michigan		North America	USA	Michigan	genome	29806	Human	?	?	20A	B.1	G	Michigan Department of Health and Human Services, Bureau of Laboratories	Michigan Department of Health and Human Services, Bureau of Laboratories	Blankenship HM et al	https://www.gisaid.org	?	?	22/06/2020
USA/MI-MDHHS-SC20686/2020	ncov	EPI_ISL_471710	?	2020-05-15	North America	USA	Michigan		North America	USA	Michigan	genome	29792	Human	?	?	20A	B.1.103	G	Michigan Department of Health and Human Services, Bureau of Laboratories	Michigan Department of Health and Human Services, Bureau of Laboratories	Blankenship HM et al	https://www.gisaid.org	?	?	22/06/2020
USA/MI-MDHHS-SC20687/2020	ncov	EPI_ISL_471711	?	2020-05-15	North America	USA	Michigan		North America	USA	Michigan	genome	29792	Human	?	?	20A	B.1.103	G	Michigan Department of Health and Human Services, Bureau of Laboratories	Michigan Department of Health and Human Services, Bureau of Laboratories	Blankenship HM et al	https://www.gisaid.org	?	?	22/06/2020
USA/MI-MDHHS-SC20688/2020	ncov	EPI_ISL_471712	?	2020-05-16	North America	USA	Michigan		North America	USA	Michigan	genome	29801	Human	?	?	20C	B.1	GH	Michigan Department of Health and Human Services, Bureau of Laboratories	Michigan Department of Health and Human Services, Bureau of Laboratories	Blankenship HM et al	https://www.gisaid.org	?	?	22/06/2020
USA/MI-MDHHS-SC20689/2020	ncov	EPI_ISL_471713	?	2020-05-19	North America	USA	Michigan		North America	USA	Michigan	genome	29790	Human	?	?	20A	B.1.106	G	Michigan Department of Health and Human Services, Bureau of Laboratories	Michigan Department of Health and Human Services, Bureau of Laboratories	Blankenship HM et al	https://www.gisaid.org	?	?	22/06/2020
USA/MI-MDHHS-SC20690/2020	ncov	EPI_ISL_471714	?	2020-05-20	North America	USA	Michigan		North America	USA	Michigan	genome	29794	Human	?	?	20C	B.1	GH	Michigan Department of Health and Human Services, Bureau of Laboratories	Michigan Department of Health and Human Services, Bureau of Laboratories	Blankenship HM et al	https://www.gisaid.org	?	?	22/06/2020
USA/MI-MDHHS-SC20691/2020	ncov	EPI_ISL_471715	?	2020-05-20	North America	USA	Michigan		North America	USA	Michigan	genome	29788	Human	?	?	20C	B.1.119	GH	Michigan Department of Health and Human Services, Bureau of Laboratories	Michigan Department of Health and Human Services, Bureau of Laboratories	Blankenship HM et al	https://www.gisaid.org	?	?	22/06/2020
USA/MI-MDHHS-SC20692/2020	ncov	EPI_ISL_471716	?	2020-05-20	North America	USA	Michigan		North America	USA	Michigan	genome	29790	Human	?	?	20C	B.1	GH	Michigan Department of Health and Human Services, Bureau of Laboratories	Michigan Department of Health and Human Services, Bureau of Laboratories	Blankenship HM et al	https://www.gisaid.org	?	?	22/06/2020
USA/MI-MDHHS-SC20693/2020	ncov	EPI_ISL_471717	?	2020-05-20	North America	USA	Michigan		North America	USA	Michigan	genome	29799	Human	?	?	20C	B.1	GH	Michigan Department of Health and Human Services, Bureau of Laboratories	Michigan Department of Health and Human Services, Bureau of Laboratories	Blankenship HM et al	https://www.gisaid.org	?	?	22/06/2020
USA/MI-MDHHS-SC20694/2020	ncov	EPI_ISL_471718	?	2020-05-20	North America	USA	Michigan		North America	USA	Michigan	genome	29789	Human	?	?	20C	B.1.119	GH	Michigan Department of Health and Human Services, Bureau of Laboratories	Michigan Department of Health and Human Services, Bureau of Laboratories	Blankenship HM et al	https://www.gisaid.org	?	?	22/06/2020
USA/MI-MDHHS-SC20695/2020	ncov	EPI_ISL_471719	?	2020-05-20	North America	USA	Michigan		North America	USA	Michigan	genome	29794	Human	?	?	20C	B.1.119	GH	Michigan Department of Health and Human Services, Bureau of Laboratories	Michigan Department of Health and Human Services, Bureau of Laboratories	Blankenship HM et al	https://www.gisaid.org	?	?	22/06/2020
USA/MI-MDHHS-SC20696/2020	ncov	EPI_ISL_471720	?	2020-04-27	North America	USA	Michigan		North America	USA	Michigan	genome	29827	Human	?	?	20C	B.1	GH	Michigan Department of Health and Human Services, Bureau of Laboratories	Michigan Department of Health and Human Services, Bureau of Laboratories	Blankenship HM et al	https://www.gisaid.org	?	?	22/06/2020
USA/MI-MDHHS-SC20697/2020	ncov	EPI_ISL_471721	?	2020-04-27	North America	USA	Michigan		North America	USA	Michigan	genome	29813	Human	?	?	20C	B.1	GH	Michigan Department of Health and Human Services, Bureau of Laboratories	Michigan Department of Health and Human Services, Bureau of Laboratories	Blankenship HM et al	https://www.gisaid.org	?	?	22/06/2020
USA/MI-MDHHS-SC20698/2020	ncov	EPI_ISL_471722	?	2020-04-27	North America	USA	Michigan		North America	USA	Michigan	genome	29812	Human	?	?	20C	B.1.313	GH	Michigan Department of Health and Human Services, Bureau of Laboratories	Michigan Department of Health and Human Services, Bureau of Laboratories	Blankenship HM et al	https://www.gisaid.org	?	?	22/06/2020
USA/MI-MDHHS-SC20699/2020	ncov	EPI_ISL_471723	?	2020-04-27	North America	USA	Michigan		North America	USA	Michigan	genome	29802	Human	?	?	20A	B.1.103	G	Michigan Department of Health and Human Services, Bureau of Laboratories	Michigan Department of Health and Human Services, Bureau of Laboratories	Blankenship HM et al	https://www.gisaid.org	?	?	22/06/2020
USA/MI-MDHHS-SC20700/2020	ncov	EPI_ISL_471724	?	2020-04-27	North America	USA	Michigan		North America	USA	Michigan	genome	29839	Human	?	?	20C	B.1.360	GH	Michigan Department of Health and Human Services, Bureau of Laboratories	Michigan Department of Health and Human Services, Bureau of Laboratories	Blankenship HM et al	https://www.gisaid.org	?	?	22/06/2020
USA/MI-MDHHS-SC20701/2020	ncov	EPI_ISL_471725	?	2020-04-27	North America	USA	Michigan		North America	USA	Michigan	genome	29812	Human	?	?	20A	B.1	GH	Michigan Department of Health and Human Services, Bureau of Laboratories	Michigan Department of Health and Human Services, Bureau of Laboratories	Blankenship HM et al	https://www.gisaid.org	?	?	22/06/2020
USA/MI-MDHHS-SC20702/2020	ncov	EPI_ISL_471726	?	2020-04-27	North America	USA	Michigan		North America	USA	Michigan	genome	29805	Human	?	?	20C	B.1	GH	Michigan Department of Health and Human Services, Bureau of Laboratories	Michigan Department of Health and Human Services, Bureau of Laboratories	Blankenship HM et al	https://www.gisaid.org	?	?	22/06/2020
USA/MI-MDHHS-SC20703/2020	ncov	EPI_ISL_471727	?	2020-04-27	North America	USA	Michigan		North America	USA	Michigan	genome	29786	Human	?	?	20C	B.1	GH	Michigan Department of Health and Human Services, Bureau of Laboratories	Michigan Department of Health and Human Services, Bureau of Laboratories	Blankenship HM et al	https://www.gisaid.org	?	?	22/06/2020
USA/MI-MDHHS-SC20704/2020	ncov	EPI_ISL_471728	?	2020-04-27	North America	USA	Michigan		North America	USA	Michigan	genome	29805	Human	?	?	20C	B.1	GH	Michigan Department of Health and Human Services, Bureau of Laboratories	Michigan Department of Health and Human Services, Bureau of Laboratories	Blankenship HM et al	https://www.gisaid.org	?	?	22/06/2020
USA/MI-MDHHS-SC20705/2020	ncov	EPI_ISL_471729	?	2020-04-26	North America	USA	Michigan		North America	USA	Michigan	genome	29815	Human	?	?	20C	B.1	GH	Michigan Department of Health and Human Services, Bureau of Laboratories	Michigan Department of Health and Human Services, Bureau of Laboratories	Blankenship HM et al	https://www.gisaid.org	?	?	22/06/2020
USA/MI-MDHHS-SC20706/2020	ncov	EPI_ISL_471730	?	2020-04-27	North America	USA	Michigan		North America	USA	Michigan	genome	29812	Human	?	?	20C	B.1	GH	Michigan Department of Health and Human Services, Bureau of Laboratories	Michigan Department of Health and Human Services, Bureau of Laboratories	Blankenship HM et al	https://www.gisaid.org	?	?	22/06/2020
USA/MI-MDHHS-SC20707/2020	ncov	EPI_ISL_471731	?	2020-04-27	North America	USA	Michigan		North America	USA	Michigan	genome	29812	Human	?	?	20C	B.1	GH	Michigan Department of Health and Human Services, Bureau of Laboratories	Michigan Department of Health and Human Services, Bureau of Laboratories	Blankenship HM et al	https://www.gisaid.org	?	?	22/06/2020
USA/MI-MDHHS-SC20708/2020	ncov	EPI_ISL_471732	?	2020-04-27	North America	USA	Michigan		North America	USA	Michigan	genome	29812	Human	?	?	20C	B.1	GH	Michigan Department of Health and Human Services, Bureau of Laboratories	Michigan Department of Health and Human Services, Bureau of Laboratories	Blankenship HM et al	https://www.gisaid.org	?	?	22/06/2020
USA/MI-MDHHS-SC20709/2020	ncov	EPI_ISL_471733	?	2020-04-27	North America	USA	Michigan		North America	USA	Michigan	genome	29805	Human	?	?	20C	B.1.119	GH	Michigan Department of Health and Human Services, Bureau of Laboratories	Michigan Department of Health and Human Services, Bureau of Laboratories	Blankenship HM et al	https://www.gisaid.org	?	?	22/06/2020
USA/MI-MDHHS-SC20710/2020	ncov	EPI_ISL_471734	?	2020-04-27	North America	USA	Michigan		North America	USA	Michigan	genome	29812	Human	?	?	20A	B.1	G	Michigan Department of Health and Human Services, Bureau of Laboratories	Michigan Department of Health and Human Services, Bureau of Laboratories	Blankenship HM et al	https://www.gisaid.org	?	?	22/06/2020
USA/MI-MDHHS-SC20711/2020	ncov	EPI_ISL_471735	?	2020-04-28	North America	USA	Michigan		North America	USA	Michigan	genome	29799	Human	?	?	20A	B.1	G	Michigan Department of Health and Human Services, Bureau of Laboratories	Michigan Department of Health and Human Services, Bureau of Laboratories	Blankenship HM et al	https://www.gisaid.org	?	?	22/06/2020
USA/MI-MDHHS-SC20712/2020	ncov	EPI_ISL_471736	?	2020-04-27	North America	USA	Michigan		North America	USA	Michigan	genome	29812	Human	?	?	20C	B.1.331	GH	Michigan Department of Health and Human Services, Bureau of Laboratories	Michigan Department of Health and Human Services, Bureau of Laboratories	Blankenship HM et al	https://www.gisaid.org	?	?	22/06/2020
USA/MI-MDHHS-SC20713/2020	ncov	EPI_ISL_471737	?	2020-04-27	North America	USA	Michigan		North America	USA	Michigan	genome	29812	Human	?	?	20A	B.1	G	Michigan Department of Health and Human Services, Bureau of Laboratories	Michigan Department of Health and Human Services, Bureau of Laboratories	Blankenship HM et al	https://www.gisaid.org	?	?	22/06/2020
USA/MI-MDHHS-SC20714/2020	ncov	EPI_ISL_471738	?	2020-04-27	North America	USA	Michigan		North America	USA	Michigan	genome	29805	Human	?	?	20A	B.1	G	Michigan Department of Health and Human Services, Bureau of Laboratories	Michigan Department of Health and Human Services, Bureau of Laboratories	Blankenship HM et al	https://www.gisaid.org	?	?	22/06/2020
USA/MI-MDHHS-SC20715/2020	ncov	EPI_ISL_471739	?	2020-04-14	North America	USA	Michigan		North America	USA	Michigan	genome	29812	Human	?	?	20C	B.1	GH	Michigan Department of Health and Human Services, Bureau of Laboratories	Michigan Department of Health and Human Services, Bureau of Laboratories	Blankenship HM et al	https://www.gisaid.org	?	?	22/06/2020
USA/MI-MDHHS-SC20716/2020	ncov	EPI_ISL_471740	?	2020-04-14	North America	USA	Michigan		North America	USA	Michigan	genome	29814	Human	?	?	20C	B.1	GH	Michigan Department of Health and Human Services, Bureau of Laboratories	Michigan Department of Health and Human Services, Bureau of Laboratories	Blankenship HM et al	https://www.gisaid.org	?	?	22/06/2020
USA/MI-MDHHS-SC20717/2020	ncov	EPI_ISL_471741	?	2020-04-17	North America	USA	Michigan		North America	USA	Michigan	genome	29790	Human	?	?	20C	B.1	GH	Michigan Department of Health and Human Services, Bureau of Laboratories	Michigan Department of Health and Human Services, Bureau of Laboratories	Blankenship HM et al	https://www.gisaid.org	?	?	22/06/2020
USA/MI-MDHHS-SC20718/2020	ncov	EPI_ISL_471742	?	2020-04-17	North America	USA	Michigan		North America	USA	Michigan	genome	29812	Human	?	?	20C	B.1	GH	Michigan Department of Health and Human Services, Bureau of Laboratories	Michigan Department of Health and Human Services, Bureau of Laboratories	Blankenship HM et al	https://www.gisaid.org	?	?	22/06/2020
USA/MI-MDHHS-SC20719/2020	ncov	EPI_ISL_471743	?	2020-04-20	North America	USA	Michigan		North America	USA	Michigan	genome	29821	Human	?	?	20C	B.1	GH	Michigan Department of Health and Human Services, Bureau of Laboratories	Michigan Department of Health and Human Services, Bureau of Laboratories	Blankenship HM et al	https://www.gisaid.org	?	?	22/06/2020
USA/MI-MDHHS-SC20720/2020	ncov	EPI_ISL_471744	?	2020-04-20	North America	USA	Michigan		North America	USA	Michigan	genome	29805	Human	?	?	20C	B.1	GH	Michigan Department of Health and Human Services, Bureau of Laboratories	Michigan Department of Health and Human Services, Bureau of Laboratories	Blankenship HM et al	https://www.gisaid.org	?	?	22/06/2020
USA/MI-MDHHS-SC20721/2020	ncov	EPI_ISL_471745	?	2020-04-20	North America	USA	Michigan		North America	USA	Michigan	genome	29812	Human	?	?	20A	B.1.103	G	Michigan Department of Health and Human Services, Bureau of Laboratories	Michigan Department of Health and Human Services, Bureau of Laboratories	Blankenship HM et al	https://www.gisaid.org	?	?	22/06/2020
USA/MI-MDHHS-SC20722/2020	ncov	EPI_ISL_471746	?	2020-04-20	North America	USA	Michigan		North America	USA	Michigan	genome	29798	Human	?	?	20C	B.1	GH	Michigan Department of Health and Human Services, Bureau of Laboratories	Michigan Department of Health and Human Services, Bureau of Laboratories	Blankenship HM et al	https://www.gisaid.org	?	?	22/06/2020
USA/MI-MDHHS-SC20723/2020	ncov	EPI_ISL_471747	?	2020-04-20	North America	USA	Michigan		North America	USA	Michigan	genome	29798	Human	?	?	20C	B.1	GH	Michigan Department of Health and Human Services, Bureau of Laboratories	Michigan Department of Health and Human Services, Bureau of Laboratories	Blankenship HM et al	https://www.gisaid.org	?	?	22/06/2020
USA/MI-MDHHS-SC20724/2020	ncov	EPI_ISL_471748	?	2020-04-17	North America	USA	Michigan		North America	USA	Michigan	genome	29810	Human	?	?	20C	B.1	GH	Michigan Department of Health and Human Services, Bureau of Laboratories	Michigan Department of Health and Human Services, Bureau of Laboratories	Blankenship HM et al	https://www.gisaid.org	?	?	22/06/2020
USA/MI-MDHHS-SC20725/2020	ncov	EPI_ISL_471749	?	2020-04-17	North America	USA	Michigan		North America	USA	Michigan	genome	29812	Human	?	?	20C	B.1	GH	Michigan Department of Health and Human Services, Bureau of Laboratories	Michigan Department of Health and Human Services, Bureau of Laboratories	Blankenship HM et al	https://www.gisaid.org	?	?	22/06/2020
USA/MI-MDHHS-SC20726/2020	ncov	EPI_ISL_471750	?	2020-04-18	North America	USA	Michigan		North America	USA	Michigan	genome	29812	Human	?	?	20C	B.1	GH	Michigan Department of Health and Human Services, Bureau of Laboratories	Michigan Department of Health and Human Services, Bureau of Laboratories	Blankenship HM et al	https://www.gisaid.org	?	?	22/06/2020
USA/MI-MDHHS-SC20727/2020	ncov	EPI_ISL_471751	?	2020-04-18	North America	USA	Michigan		North America	USA	Michigan	genome	29807	Human	?	?	20C	B.1	GH	Michigan Department of Health and Human Services, Bureau of Laboratories	Michigan Department of Health and Human Services, Bureau of Laboratories	Blankenship HM et al	https://www.gisaid.org	?	?	22/06/2020
USA/MI-MDHHS-SC20728/2020	ncov	EPI_ISL_471752	?	2020-04-17	North America	USA	Michigan		North America	USA	Michigan	genome	29802	Human	?	?	20C	B.1	GH	Michigan Department of Health and Human Services, Bureau of Laboratories	Michigan Department of Health and Human Services, Bureau of Laboratories	Blankenship HM et al	https://www.gisaid.org	?	?	22/06/2020
USA/MI-MDHHS-SC20729/2020	ncov	EPI_ISL_471753	?	2020-04-20	North America	USA	Michigan		North America	USA	Michigan	genome	29813	Human	?	?	20C	B.1	GH	Michigan Department of Health and Human Services, Bureau of Laboratories	Michigan Department of Health and Human Services, Bureau of Laboratories	Blankenship HM et al	https://www.gisaid.org	?	?	22/06/2020
USA/MI-MDHHS-SC20730/2020	ncov	EPI_ISL_471754	?	2020-04-21	North America	USA	Michigan		North America	USA	Michigan	genome	29812	Human	?	?	20A	B.1	G	Michigan Department of Health and Human Services, Bureau of Laboratories	Michigan Department of Health and Human Services, Bureau of Laboratories	Blankenship HM et al	https://www.gisaid.org	?	?	22/06/2020
USA/MI-MDHHS-SC20731/2020	ncov	EPI_ISL_471676	?	2020-03-20	North America	USA	Michigan		North America	USA	Michigan	genome	29852	Human	?	?	20C	B.1	GH	Michigan Department of Health and Human Services, Bureau of Laboratories	Michigan Department of Health and Human Services, Bureau of Laboratories	Blankenship HM et al	https://www.gisaid.org	?	?	22/06/2020
USA/MI-MDHHS-SC20732/2020	ncov	EPI_ISL_471677	?	2020-03-16	North America	USA	Michigan		North America	USA	Michigan	genome	29860	Human	?	?	20C	B.1	GH	Michigan Department of Health and Human Services, Bureau of Laboratories	Michigan Department of Health and Human Services, Bureau of Laboratories	Blankenship HM et al	https://www.gisaid.org	?	?	22/06/2020
USA/MI-MDHHS-SC20733/2020	ncov	EPI_ISL_471678	?	2020-03-11	North America	USA	Michigan		North America	USA	Michigan	genome	29800	Human	?	?	19B	A.4	S	Michigan Department of Health and Human Services, Bureau of Laboratories	Michigan Department of Health and Human Services, Bureau of Laboratories	Blankenship HM et al	https://www.gisaid.org	?	?	22/06/2020
USA/MI-MDHHS-SC20734/2020	ncov	EPI_ISL_471755	?	2020-04-29	North America	USA	Michigan		North America	USA	Michigan	genome	29797	Human	?	?	20C	B.1	GH	Michigan Department of Health and Human Services, Bureau of Laboratories	Michigan Department of Health and Human Services, Bureau of Laboratories	Blankenship HM et al	https://www.gisaid.org	?	?	22/06/2020
USA/MI-MDHHS-SC20735/2020	ncov	EPI_ISL_471756	?	2020-04-30	North America	USA	Michigan		North America	USA	Michigan	genome	29787	Human	?	?	20C	B.1.3	GH	Michigan Department of Health and Human Services, Bureau of Laboratories	Michigan Department of Health and Human Services, Bureau of Laboratories	Blankenship HM et al	https://www.gisaid.org	?	?	22/06/2020
USA/MI-MDHHS-SC20736/2020	ncov	EPI_ISL_471757	?	2020-05-01	North America	USA	Michigan		North America	USA	Michigan	genome	29798	Human	?	?	20C	B.1	GH	Michigan Department of Health and Human Services, Bureau of Laboratories	Michigan Department of Health and Human Services, Bureau of Laboratories	Blankenship HM et al	https://www.gisaid.org	?	?	22/06/2020
USA/MI-MDHHS-SC20737/2020	ncov	EPI_ISL_471758	?	2020-04-29	North America	USA	Michigan		North America	USA	Michigan	genome	29801	Human	?	?	20C	B.1	GH	Michigan Department of Health and Human Services, Bureau of Laboratories	Michigan Department of Health and Human Services, Bureau of Laboratories	Blankenship HM et al	https://www.gisaid.org	?	?	22/06/2020
USA/MI-MDHHS-SC20738/2020	ncov	EPI_ISL_471759	?	2020-04-29	North America	USA	Michigan		North America	USA	Michigan	genome	29801	Human	?	?	20A	B.1.5	G	Michigan Department of Health and Human Services, Bureau of Laboratories	Michigan Department of Health and Human Services, Bureau of Laboratories	Blankenship HM et al	https://www.gisaid.org	?	?	22/06/2020
USA/MI-MDHHS-SC20739/2020	ncov	EPI_ISL_471760	?	2020-04-29	North America	USA	Michigan		North America	USA	Michigan	genome	29783	Human	?	?	20C	B.1	GH	Michigan Department of Health and Human Services, Bureau of Laboratories	Michigan Department of Health and Human Services, Bureau of Laboratories	Blankenship HM et al	https://www.gisaid.org	?	?	22/06/2020
USA/MI-MDHHS-SC20740/2020	ncov	EPI_ISL_471761	?	2020-04-29	North America	USA	Michigan		North America	USA	Michigan	genome	29784	Human	?	?	20C	B.1	GH	Michigan Department of Health and Human Services, Bureau of Laboratories	Michigan Department of Health and Human Services, Bureau of Laboratories	Blankenship HM et al	https://www.gisaid.org	?	?	22/06/2020
USA/MI-MDHHS-SC20741/2020	ncov	EPI_ISL_471762	?	2020-04-30	North America	USA	Michigan		North America	USA	Michigan	genome	29781	Human	?	?	20C	B.1	GH	Michigan Department of Health and Human Services, Bureau of Laboratories	Michigan Department of Health and Human Services, Bureau of Laboratories	Blankenship HM et al	https://www.gisaid.org	?	?	22/06/2020
USA/MI-MDHHS-SC20742/2020	ncov	EPI_ISL_471763	?	2020-04-30	North America	USA	Michigan		North America	USA	Michigan	genome	29797	Human	?	?	20A	B.1.103	G	Michigan Department of Health and Human Services, Bureau of Laboratories	Michigan Department of Health and Human Services, Bureau of Laboratories	Blankenship HM et al	https://www.gisaid.org	?	?	22/06/2020
USA/MI-MDHHS-SC20743/2020	ncov	EPI_ISL_471764	?	2020-04-30	North America	USA	Michigan		North America	USA	Michigan	genome	29774	Human	?	?	20A	B.1.103	G	Michigan Department of Health and Human Services, Bureau of Laboratories	Michigan Department of Health and Human Services, Bureau of Laboratories	Blankenship HM et al	https://www.gisaid.org	?	?	22/06/2020
USA/MI-MDHHS-SC20744/2020	ncov	EPI_ISL_471765	?	2020-04-30	North America	USA	Michigan		North America	USA	Michigan	genome	29802	Human	?	?	20C	B.1	GH	Michigan Department of Health and Human Services, Bureau of Laboratories	Michigan Department of Health and Human Services, Bureau of Laboratories	Blankenship HM et al	https://www.gisaid.org	?	?	22/06/2020
USA/MI-MDHHS-SC20745/2020	ncov	EPI_ISL_471766	?	2020-04-29	North America	USA	Michigan		North America	USA	Michigan	genome	29814	Human	?	?	20A	B.1.103	G	Michigan Department of Health and Human Services, Bureau of Laboratories	Michigan Department of Health and Human Services, Bureau of Laboratories	Blankenship HM et al	https://www.gisaid.org	?	?	22/06/2020
USA/MI-MDHHS-SC20746/2020	ncov	EPI_ISL_471767	?	2020-04-30	North America	USA	Michigan		North America	USA	Michigan	genome	29790	Human	?	?	20C	B.1.309	GH	Michigan Department of Health and Human Services, Bureau of Laboratories	Michigan Department of Health and Human Services, Bureau of Laboratories	Blankenship HM et al	https://www.gisaid.org	?	?	22/06/2020
USA/MI-MDHHS-SC20747/2020	ncov	EPI_ISL_471768	?	2020-04-30	North America	USA	Michigan		North America	USA	Michigan	genome	29804	Human	?	?	20C	B.1	GH	Michigan Department of Health and Human Services, Bureau of Laboratories	Michigan Department of Health and Human Services, Bureau of Laboratories	Blankenship HM et al	https://www.gisaid.org	?	?	22/06/2020
USA/MI-MDHHS-SC20748/2020	ncov	EPI_ISL_471769	?	2020-04-30	North America	USA	Michigan		North America	USA	Michigan	genome	29804	Human	?	?	20C	B.1	GH	Michigan Department of Health and Human Services, Bureau of Laboratories	Michigan Department of Health and Human Services, Bureau of Laboratories	Blankenship HM et al	https://www.gisaid.org	?	?	22/06/2020
USA/MI-MDHHS-SC20749/2020	ncov	EPI_ISL_471770	?	2020-04-29	North America	USA	Michigan		North America	USA	Michigan	genome	29807	Human	?	?	20C	B.1	GH	Michigan Department of Health and Human Services, Bureau of Laboratories	Michigan Department of Health and Human Services, Bureau of Laboratories	Blankenship HM et al	https://www.gisaid.org	?	?	22/06/2020
USA/MI-MDHHS-SC20750/2020	ncov	EPI_ISL_471771	?	2020-04-29	North America	USA	Michigan		North America	USA	Michigan	genome	29814	Human	?	?	20C	B.1	GH	Michigan Department of Health and Human Services, Bureau of Laboratories	Michigan Department of Health and Human Services, Bureau of Laboratories	Blankenship HM et al	https://www.gisaid.org	?	?	22/06/2020
USA/MI-MDHHS-SC20751/2020	ncov	EPI_ISL_471772	?	2020-04-29	North America	USA	Michigan		North America	USA	Michigan	genome	29815	Human	?	?	20C	B.1	GH	Michigan Department of Health and Human Services, Bureau of Laboratories	Michigan Department of Health and Human Services, Bureau of Laboratories	Blankenship HM et al	https://www.gisaid.org	?	?	22/06/2020
USA/MI-MDHHS-SC20752/2020	ncov	EPI_ISL_471773	?	2020-04-30	North America	USA	Michigan		North America	USA	Michigan	genome	29792	Human	?	?	20C	B.1	GH	Michigan Department of Health and Human Services, Bureau of Laboratories	Michigan Department of Health and Human Services, Bureau of Laboratories	Blankenship HM et al	https://www.gisaid.org	?	?	22/06/2020
USA/MI-MDHHS-SC20753/2020	ncov	EPI_ISL_471774	?	2020-04-21	North America	USA	Michigan		North America	USA	Michigan	genome	29858	Human	?	?	20C	B.1	GH	Michigan Department of Health and Human Services, Bureau of Laboratories	Michigan Department of Health and Human Services, Bureau of Laboratories	Blankenship HM et al	https://www.gisaid.org	?	?	22/06/2020
USA/MI-MDHHS-SC20754/2020	ncov	EPI_ISL_471775	?	2020-04-16	North America	USA	Michigan		North America	USA	Michigan	genome	29764	Human	?	?	20C	B.1	GH	Michigan Department of Health and Human Services, Bureau of Laboratories	Michigan Department of Health and Human Services, Bureau of Laboratories	Blankenship HM et al	https://www.gisaid.org	?	?	22/06/2020
USA/MI-MDHHS-SC20755/2020	ncov	EPI_ISL_471776	?	2020-04-22	North America	USA	Michigan		North America	USA	Michigan	genome	29799	Human	?	?	20A	B.1	GH	Michigan Department of Health and Human Services, Bureau of Laboratories	Michigan Department of Health and Human Services, Bureau of Laboratories	Blankenship HM et al	https://www.gisaid.org	?	?	22/06/2020
USA/MI-MDHHS-SC20756/2020	ncov	EPI_ISL_471777	?	2020-04-23	North America	USA	Michigan		North America	USA	Michigan	genome	29799	Human	?	?	20C	B.1	GH	Michigan Department of Health and Human Services, Bureau of Laboratories	Michigan Department of Health and Human Services, Bureau of Laboratories	Blankenship HM et al	https://www.gisaid.org	?	?	22/06/2020
USA/MI-MDHHS-SC20757/2020	ncov	EPI_ISL_471778	?	2020-04-22	North America	USA	Michigan		North America	USA	Michigan	genome	29792	Human	?	?	20C	B.1	GH	Michigan Department of Health and Human Services, Bureau of Laboratories	Michigan Department of Health and Human Services, Bureau of Laboratories	Blankenship HM et al	https://www.gisaid.org	?	?	22/06/2020
USA/MI-MDHHS-SC20758/2020	ncov	EPI_ISL_471779	?	2020-04-21	North America	USA	Michigan		North America	USA	Michigan	genome	29793	Human	?	?	20C	B.1	GH	Michigan Department of Health and Human Services, Bureau of Laboratories	Michigan Department of Health and Human Services, Bureau of Laboratories	Blankenship HM et al	https://www.gisaid.org	?	?	22/06/2020
USA/MI-MDHHS-SC20759/2020	ncov	EPI_ISL_471780	?	2020-04-22	North America	USA	Michigan		North America	USA	Michigan	genome	29799	Human	?	?	20C	B.1	GH	Michigan Department of Health and Human Services, Bureau of Laboratories	Michigan Department of Health and Human Services, Bureau of Laboratories	Blankenship HM et al	https://www.gisaid.org	?	?	22/06/2020
USA/MI-MDHHS-SC20760/2020	ncov	EPI_ISL_471781	?	2020-04-20	North America	USA	Michigan		North America	USA	Michigan	genome	29793	Human	?	?	20C	B.1	GH	Michigan Department of Health and Human Services, Bureau of Laboratories	Michigan Department of Health and Human Services, Bureau of Laboratories	Blankenship HM et al	https://www.gisaid.org	?	?	22/06/2020
USA/MI-MDHHS-SC20761/2020	ncov	EPI_ISL_471782	?	2020-04-22	North America	USA	Michigan		North America	USA	Michigan	genome	29813	Human	?	?	20C	B.1	GH	Michigan Department of Health and Human Services, Bureau of Laboratories	Michigan Department of Health and Human Services, Bureau of Laboratories	Blankenship HM et al	https://www.gisaid.org	?	?	22/06/2020
USA/MI-MDHHS-SC20762/2020	ncov	EPI_ISL_471783	?	2020-04-22	North America	USA	Michigan		North America	USA	Michigan	genome	29782	Human	?	?	20C	B.1	GH	Michigan Department of Health and Human Services, Bureau of Laboratories	Michigan Department of Health and Human Services, Bureau of Laboratories	Blankenship HM et al	https://www.gisaid.org	?	?	22/06/2020
USA/MI-MDHHS-SC20763/2020	ncov	EPI_ISL_471784	?	2020-04-22	North America	USA	Michigan		North America	USA	Michigan	genome	29812	Human	?	?	20C	B.1	GH	Michigan Department of Health and Human Services, Bureau of Laboratories	Michigan Department of Health and Human Services, Bureau of Laboratories	Blankenship HM et al	https://www.gisaid.org	?	?	22/06/2020
USA/MI-MDHHS-SC20764/2020	ncov	EPI_ISL_471785	?	2020-04-21	North America	USA	Michigan		North America	USA	Michigan	genome	29812	Human	?	?	20C	B.1	GH	Michigan Department of Health and Human Services, Bureau of Laboratories	Michigan Department of Health and Human Services, Bureau of Laboratories	Blankenship HM et al	https://www.gisaid.org	?	?	22/06/2020
USA/MI-MDHHS-SC20765/2020	ncov	EPI_ISL_471786	?	2020-04-20	North America	USA	Michigan		North America	USA	Michigan	genome	29784	Human	?	?	20C	B.1	GH	Michigan Department of Health and Human Services, Bureau of Laboratories	Michigan Department of Health and Human Services, Bureau of Laboratories	Blankenship HM et al	https://www.gisaid.org	?	?	22/06/2020
USA/MI-MDHHS-SC20766/2020	ncov	EPI_ISL_471787	?	2020-04-22	North America	USA	Michigan		North America	USA	Michigan	genome	29808	Human	?	?	20C	B.1	GH	Michigan Department of Health and Human Services, Bureau of Laboratories	Michigan Department of Health and Human Services, Bureau of Laboratories	Blankenship HM et al	https://www.gisaid.org	?	?	22/06/2020
USA/MI-MDHHS-SC20767/2020	ncov	EPI_ISL_471788	?	2020-04-17	North America	USA	Michigan		North America	USA	Michigan	genome	29804	Human	?	?	20C	B.1	GH	Michigan Department of Health and Human Services, Bureau of Laboratories	Michigan Department of Health and Human Services, Bureau of Laboratories	Blankenship HM et al	https://www.gisaid.org	?	?	22/06/2020
USA/MI-MDHHS-SC20768/2020	ncov	EPI_ISL_471789	?	2020-04-20	North America	USA	Michigan		North America	USA	Michigan	genome	29777	Human	?	?	20C	B.1	GH	Michigan Department of Health and Human Services, Bureau of Laboratories	Michigan Department of Health and Human Services, Bureau of Laboratories	Blankenship HM et al	https://www.gisaid.org	?	?	22/06/2020
USA/MI-MDHHS-SC20769/2020	ncov	EPI_ISL_471790	?	2020-04-22	North America	USA	Michigan		North America	USA	Michigan	genome	29791	Human	?	?	20C	B.1	GH	Michigan Department of Health and Human Services, Bureau of Laboratories	Michigan Department of Health and Human Services, Bureau of Laboratories	Blankenship HM et al	https://www.gisaid.org	?	?	22/06/2020
USA/MI-MDHHS-SC20770/2020	ncov	EPI_ISL_471791	?	2020-04-20	North America	USA	Michigan		North America	USA	Michigan	genome	29802	Human	?	?	20C	B.1.331	GH	Michigan Department of Health and Human Services, Bureau of Laboratories	Michigan Department of Health and Human Services, Bureau of Laboratories	Blankenship HM et al	https://www.gisaid.org	?	?	22/06/2020
USA/MI-MDHHS-SC20771/2020	ncov	EPI_ISL_471792	?	2020-04-22	North America	USA	Michigan		North America	USA	Michigan	genome	29803	Human	?	?	20C	B.1.325	GH	Michigan Department of Health and Human Services, Bureau of Laboratories	Michigan Department of Health and Human Services, Bureau of Laboratories	Blankenship HM et al	https://www.gisaid.org	?	?	22/06/2020
USA/MI-MDHHS-SC20772/2020	ncov	EPI_ISL_471793	?	2020-04-22	North America	USA	Michigan		North America	USA	Michigan	genome	29804	Human	?	?	20A	B.1	G	Michigan Department of Health and Human Services, Bureau of Laboratories	Michigan Department of Health and Human Services, Bureau of Laboratories	Blankenship HM et al	https://www.gisaid.org	?	?	22/06/2020
USA/MI-MDHHS-SC20773/2020	ncov	EPI_ISL_471794	?	2020-04-21	North America	USA	Michigan		North America	USA	Michigan	genome	29812	Human	?	?	19B	A	S	Michigan Department of Health and Human Services, Bureau of Laboratories	Michigan Department of Health and Human Services, Bureau of Laboratories	Blankenship HM et al	https://www.gisaid.org	?	?	22/06/2020
USA/MI-MDHHS-SC20774/2020	ncov	EPI_ISL_471795	?	2020-04-30	North America	USA	Michigan		North America	USA	Michigan	genome	29826	Human	?	?	20C	B.1	GH	Michigan Department of Health and Human Services, Bureau of Laboratories	Michigan Department of Health and Human Services, Bureau of Laboratories	Blankenship HM et al	https://www.gisaid.org	?	?	22/06/2020
USA/MI-MDHHS-SC20775/2020	ncov	EPI_ISL_471796	?	2020-04-16	North America	USA	Michigan		North America	USA	Michigan	genome	29814	Human	?	?	20C	B.1	GH	Michigan Department of Health and Human Services, Bureau of Laboratories	Michigan Department of Health and Human Services, Bureau of Laboratories	Blankenship HM et al	https://www.gisaid.org	?	?	22/06/2020
USA/MI-MDHHS-SC20776/2020	ncov	EPI_ISL_471797	?	2020-04-22	North America	USA	Michigan		North America	USA	Michigan	genome	29817	Human	?	?	20A	B.1.255	GH	Michigan Department of Health and Human Services, Bureau of Laboratories	Michigan Department of Health and Human Services, Bureau of Laboratories	Blankenship HM et al	https://www.gisaid.org	?	?	22/06/2020
USA/MI-MDHHS-SC20777/2020	ncov	EPI_ISL_471798	?	2020-04-23	North America	USA	Michigan		North America	USA	Michigan	genome	29781	Human	?	?	20C	B.1	GH	Michigan Department of Health and Human Services, Bureau of Laboratories	Michigan Department of Health and Human Services, Bureau of Laboratories	Blankenship HM et al	https://www.gisaid.org	?	?	22/06/2020
USA/MI-MDHHS-SC20778/2020	ncov	EPI_ISL_471799	?	2020-04-17	North America	USA	Michigan		North America	USA	Michigan	genome	29791	Human	?	?	20C	B.1	GH	Michigan Department of Health and Human Services, Bureau of Laboratories	Michigan Department of Health and Human Services, Bureau of Laboratories	Blankenship HM et al	https://www.gisaid.org	?	?	22/06/2020
USA/MI-MDHHS-SC20779/2020	ncov	EPI_ISL_471800	?	2020-04-20	North America	USA	Michigan		North America	USA	Michigan	genome	29774	Human	?	?	20C	B.1	GH	Michigan Department of Health and Human Services, Bureau of Laboratories	Michigan Department of Health and Human Services, Bureau of Laboratories	Blankenship HM et al	https://www.gisaid.org	?	?	22/06/2020
USA/MI-MDHHS-SC20780/2020	ncov	EPI_ISL_471801	?	2020-04-22	North America	USA	Michigan		North America	USA	Michigan	genome	29780	Human	?	?	20C	B.1	GH	Michigan Department of Health and Human Services, Bureau of Laboratories	Michigan Department of Health and Human Services, Bureau of Laboratories	Blankenship HM et al	https://www.gisaid.org	?	?	22/06/2020
USA/MI-MDHHS-SC20781/2020	ncov	EPI_ISL_471802	?	2020-04-22	North America	USA	Michigan		North America	USA	Michigan	genome	29825	Human	?	?	20C	B.1	GH	Michigan Department of Health and Human Services, Bureau of Laboratories	Michigan Department of Health and Human Services, Bureau of Laboratories	Blankenship HM et al	https://www.gisaid.org	?	?	22/06/2020
USA/MI-MDHHS-SC20782/2020	ncov	EPI_ISL_471803	?	2020-04-22	North America	USA	Michigan		North America	USA	Michigan	genome	29820	Human	?	?	20A	B.1	G	Michigan Department of Health and Human Services, Bureau of Laboratories	Michigan Department of Health and Human Services, Bureau of Laboratories	Blankenship HM et al	https://www.gisaid.org	?	?	22/06/2020
USA/MI-MDHHS-SC20783/2020	ncov	EPI_ISL_471804	?	2020-04-20	North America	USA	Michigan		North America	USA	Michigan	genome	29789	Human	?	?	20C	B.1	GH	Michigan Department of Health and Human Services, Bureau of Laboratories	Michigan Department of Health and Human Services, Bureau of Laboratories	Blankenship HM et al	https://www.gisaid.org	?	?	22/06/2020
USA/MI-MDHHS-SC20784/2020	ncov	EPI_ISL_471805	?	2020-04-24	North America	USA	Michigan		North America	USA	Michigan	genome	29792	Human	?	?	20A	B.1.5	G	Michigan Department of Health and Human Services, Bureau of Laboratories	Michigan Department of Health and Human Services, Bureau of Laboratories	Blankenship HM et al	https://www.gisaid.org	?	?	22/06/2020
USA/MI-MDHHS-SC20785/2020	ncov	EPI_ISL_471806	?	2020-04-22	North America	USA	Michigan		North America	USA	Michigan	genome	29769	Human	?	?	20C	B.1	GH	Michigan Department of Health and Human Services, Bureau of Laboratories	Michigan Department of Health and Human Services, Bureau of Laboratories	Blankenship HM et al	https://www.gisaid.org	?	?	22/06/2020
USA/MI-MDHHS-SC20786/2020	ncov	EPI_ISL_471807	?	2020-04-24	North America	USA	Michigan		North America	USA	Michigan	genome	29774	Human	?	?	20A	B.1	G	Michigan Department of Health and Human Services, Bureau of Laboratories	Michigan Department of Health and Human Services, Bureau of Laboratories	Blankenship HM et al	https://www.gisaid.org	?	?	22/06/2020
USA/MI-MDHHS-SC20787/2020	ncov	EPI_ISL_471808	?	2020-04-22	North America	USA	Michigan		North America	USA	Michigan	genome	29778	Human	?	?	20C	B.1	GH	Michigan Department of Health and Human Services, Bureau of Laboratories	Michigan Department of Health and Human Services, Bureau of Laboratories	Blankenship HM et al	https://www.gisaid.org	?	?	22/06/2020
USA/MI-MDHHS-SC20788/2020	ncov	EPI_ISL_471809	?	2020-04-24	North America	USA	Michigan		North America	USA	Michigan	genome	29803	Human	?	?	20A	B.1.5	G	Michigan Department of Health and Human Services, Bureau of Laboratories	Michigan Department of Health and Human Services, Bureau of Laboratories	Blankenship HM et al	https://www.gisaid.org	?	?	22/06/2020
USA/MI-MDHHS-SC20789/2020	ncov	EPI_ISL_471810	?	2020-04-23	North America	USA	Michigan		North America	USA	Michigan	genome	29817	Human	?	?	20C	B.1	GH	Michigan Department of Health and Human Services, Bureau of Laboratories	Michigan Department of Health and Human Services, Bureau of Laboratories	Blankenship HM et al	https://www.gisaid.org	?	?	22/06/2020
USA/MI-MDHHS-SC20790/2020	ncov	EPI_ISL_471811	?	2020-04-29	North America	USA	Michigan		North America	USA	Michigan	genome	29802	Human	?	?	20C	B.1	GH	Michigan Department of Health and Human Services, Bureau of Laboratories	Michigan Department of Health and Human Services, Bureau of Laboratories	Blankenship HM et al	https://www.gisaid.org	?	?	22/06/2020
USA/MI-MDHHS-SC20791/2020	ncov	EPI_ISL_471812	?	2020-04-29	North America	USA	Michigan		North America	USA	Michigan	genome	29804	Human	?	?	20C	B.1	GH	Michigan Department of Health and Human Services, Bureau of Laboratories	Michigan Department of Health and Human Services, Bureau of Laboratories	Blankenship HM et al	https://www.gisaid.org	?	?	22/06/2020
USA/MI-MDHHS-SC20792/2020	ncov	EPI_ISL_471813	?	2020-04-29	North America	USA	Michigan		North America	USA	Michigan	genome	29796	Human	?	?	20C	B.1	GH	Michigan Department of Health and Human Services, Bureau of Laboratories	Michigan Department of Health and Human Services, Bureau of Laboratories	Blankenship HM et al	https://www.gisaid.org	?	?	22/06/2020
USA/MI-MDHHS-SC20793/2020	ncov	EPI_ISL_471814	?	2020-04-29	North America	USA	Michigan		North America	USA	Michigan	genome	29816	Human	?	?	20C	B.1	GH	Michigan Department of Health and Human Services, Bureau of Laboratories	Michigan Department of Health and Human Services, Bureau of Laboratories	Blankenship HM et al	https://www.gisaid.org	?	?	22/06/2020
USA/MI-MDHHS-SC20794/2020	ncov	EPI_ISL_471815	?	2020-04-29	North America	USA	Michigan		North America	USA	Michigan	genome	29804	Human	?	?	20C	B.1	GH	Michigan Department of Health and Human Services, Bureau of Laboratories	Michigan Department of Health and Human Services, Bureau of Laboratories	Blankenship HM et al	https://www.gisaid.org	?	?	22/06/2020
USA/MI-MDHHS-SC20795/2020	ncov	EPI_ISL_471816	?	2020-04-29	North America	USA	Michigan		North America	USA	Michigan	genome	29854	Human	?	?	20C	B.1	GH	Michigan Department of Health and Human Services, Bureau of Laboratories	Michigan Department of Health and Human Services, Bureau of Laboratories	Blankenship HM et al	https://www.gisaid.org	?	?	22/06/2020
USA/MI-MDHHS-SC20796/2020	ncov	EPI_ISL_471817	?	2020-04-29	North America	USA	Michigan		North America	USA	Michigan	genome	29821	Human	?	?	20C	B.1	GH	Michigan Department of Health and Human Services, Bureau of Laboratories	Michigan Department of Health and Human Services, Bureau of Laboratories	Blankenship HM et al	https://www.gisaid.org	?	?	22/06/2020
USA/MI-MDHHS-SC20797/2020	ncov	EPI_ISL_471818	?	2020-04-29	North America	USA	Michigan		North America	USA	Michigan	genome	29806	Human	?	?	20C	B.1	GH	Michigan Department of Health and Human Services, Bureau of Laboratories	Michigan Department of Health and Human Services, Bureau of Laboratories	Blankenship HM et al	https://www.gisaid.org	?	?	22/06/2020
USA/MI-MDHHS-SC20798/2020	ncov	EPI_ISL_471819	?	2020-05-18	North America	USA	Michigan		North America	USA	Michigan	genome	29812	Human	?	?	20C	B.1	GH	Michigan Department of Health and Human Services, Bureau of Laboratories	Michigan Department of Health and Human Services, Bureau of Laboratories	Blankenship HM et al	https://www.gisaid.org	?	?	22/06/2020
USA/MI-MDHHS-SC20799/2020	ncov	EPI_ISL_471820	?	2020-05-19	North America	USA	Michigan		North America	USA	Michigan	genome	29813	Human	?	?	20C	B.1	GH	Michigan Department of Health and Human Services, Bureau of Laboratories	Michigan Department of Health and Human Services, Bureau of Laboratories	Blankenship HM et al	https://www.gisaid.org	?	?	22/06/2020
USA/MI-MDHHS-SC20800/2020	ncov	EPI_ISL_471821	?	2020-05-19	North America	USA	Michigan		North America	USA	Michigan	genome	29814	Human	?	?	20A	B.1.5	G	Michigan Department of Health and Human Services, Bureau of Laboratories	Michigan Department of Health and Human Services, Bureau of Laboratories	Blankenship HM et al	https://www.gisaid.org	?	?	22/06/2020
USA/MI-MDHHS-SC20801/2020	ncov	EPI_ISL_471822	?	2020-05-19	North America	USA	Michigan		North America	USA	Michigan	genome	29815	Human	?	?	20A	B.1.103	G	Michigan Department of Health and Human Services, Bureau of Laboratories	Michigan Department of Health and Human Services, Bureau of Laboratories	Blankenship HM et al	https://www.gisaid.org	?	?	22/06/2020
USA/MI-MDHHS-SC20802/2020	ncov	EPI_ISL_471823	?	2020-05-19	North America	USA	Michigan		North America	USA	Michigan	genome	29812	Human	?	?	20A	B.1.103	G	Michigan Department of Health and Human Services, Bureau of Laboratories	Michigan Department of Health and Human Services, Bureau of Laboratories	Blankenship HM et al	https://www.gisaid.org	?	?	22/06/2020
USA/MI-MDHHS-SC20803/2020	ncov	EPI_ISL_471824	?	2020-05-18	North America	USA	Michigan		North America	USA	Michigan	genome	29812	Human	?	?	20C	B.1.119	GH	Michigan Department of Health and Human Services, Bureau of Laboratories	Michigan Department of Health and Human Services, Bureau of Laboratories	Blankenship HM et al	https://www.gisaid.org	?	?	22/06/2020
USA/MI-MDHHS-SC20804/2020	ncov	EPI_ISL_471825	?	2020-05-18	North America	USA	Michigan		North America	USA	Michigan	genome	29823	Human	?	?	20C	B.1	GH	Michigan Department of Health and Human Services, Bureau of Laboratories	Michigan Department of Health and Human Services, Bureau of Laboratories	Blankenship HM et al	https://www.gisaid.org	?	?	22/06/2020
USA/MI-MDHHS-SC20805/2020	ncov	EPI_ISL_471826	?	2020-05-18	North America	USA	Michigan		North America	USA	Michigan	genome	29814	Human	?	?	20C	B.1	GH	Michigan Department of Health and Human Services, Bureau of Laboratories	Michigan Department of Health and Human Services, Bureau of Laboratories	Blankenship HM et al	https://www.gisaid.org	?	?	22/06/2020
USA/MI-MDHHS-SC20806/2020	ncov	EPI_ISL_471827	?	2020-05-20	North America	USA	Michigan		North America	USA	Michigan	genome	29850	Human	?	?	20C	B.1	GH	Michigan Department of Health and Human Services, Bureau of Laboratories	Michigan Department of Health and Human Services, Bureau of Laboratories	Blankenship HM et al	https://www.gisaid.org	?	?	22/06/2020
USA/MI-MDHHS-SC20807/2020	ncov	EPI_ISL_471828	?	2020-05-20	North America	USA	Michigan		North America	USA	Michigan	genome	29772	Human	?	?	20A	B.1	G	Michigan Department of Health and Human Services, Bureau of Laboratories	Michigan Department of Health and Human Services, Bureau of Laboratories	Blankenship HM et al	https://www.gisaid.org	?	?	22/06/2020
USA/MI-MDHHS-SC20808/2020	ncov	EPI_ISL_471829	?	2020-05-19	North America	USA	Michigan		North America	USA	Michigan	genome	29856	Human	?	?	20A	B.1.5	G	Michigan Department of Health and Human Services, Bureau of Laboratories	Michigan Department of Health and Human Services, Bureau of Laboratories	Blankenship HM et al	https://www.gisaid.org	?	?	22/06/2020
USA/MI-MDHHS-SC20809/2020	ncov	EPI_ISL_471830	?	2020-05-20	North America	USA	Michigan		North America	USA	Michigan	genome	29797	Human	?	?	20C	B.1	GH	Michigan Department of Health and Human Services, Bureau of Laboratories	Michigan Department of Health and Human Services, Bureau of Laboratories	Blankenship HM et al	https://www.gisaid.org	?	?	22/06/2020
USA/MI-MDHHS-SC20810/2020	ncov	EPI_ISL_471831	?	2020-05-20	North America	USA	Michigan		North America	USA	Michigan	genome	29815	Human	?	?	20C	B.1.119	GH	Michigan Department of Health and Human Services, Bureau of Laboratories	Michigan Department of Health and Human Services, Bureau of Laboratories	Blankenship HM et al	https://www.gisaid.org	?	?	22/06/2020
USA/MI-MDHHS-SC20811/2020	ncov	EPI_ISL_471832	?	2020-05-20	North America	USA	Michigan		North America	USA	Michigan	genome	29815	Human	?	?	20C	B.1	GH	Michigan Department of Health and Human Services, Bureau of Laboratories	Michigan Department of Health and Human Services, Bureau of Laboratories	Blankenship HM et al	https://www.gisaid.org	?	?	22/06/2020
USA/MI-MDHHS-SC20812/2020	ncov	EPI_ISL_471833	?	2020-05-20	North America	USA	Michigan		North America	USA	Michigan	genome	29823	Human	?	?	20C	B.1.119	GH	Michigan Department of Health and Human Services, Bureau of Laboratories	Michigan Department of Health and Human Services, Bureau of Laboratories	Blankenship HM et al	https://www.gisaid.org	?	?	22/06/2020
USA/MI-MDHHS-SC20813/2020	ncov	EPI_ISL_471834	?	2020-05-20	North America	USA	Michigan		North America	USA	Michigan	genome	29824	Human	?	?	20C	B.1	GH	Michigan Department of Health and Human Services, Bureau of Laboratories	Michigan Department of Health and Human Services, Bureau of Laboratories	Blankenship HM et al	https://www.gisaid.org	?	?	22/06/2020
USA/MI-MDHHS-SC20814/2020	ncov	EPI_ISL_471835	?	2020-05-01	North America	USA	Michigan		North America	USA	Michigan	genome	29812	Human	?	?	20A	B.1.5	G	Michigan Department of Health and Human Services, Bureau of Laboratories	Michigan Department of Health and Human Services, Bureau of Laboratories	Blankenship HM et al	https://www.gisaid.org	?	?	22/06/2020
USA/MI-MDHHS-SC20815/2020	ncov	EPI_ISL_471836	?	2020-05-08	North America	USA	Michigan		North America	USA	Michigan	genome	29798	Human	?	?	20A	B.1.5	G	Michigan Department of Health and Human Services, Bureau of Laboratories	Michigan Department of Health and Human Services, Bureau of Laboratories	Blankenship HM et al	https://www.gisaid.org	?	?	22/06/2020
USA/MI-MDHHS-SC20816/2020	ncov	EPI_ISL_471837	?	2020-05-13	North America	USA	Michigan		North America	USA	Michigan	genome	29803	Human	?	?	20C	B.1	GH	Michigan Department of Health and Human Services, Bureau of Laboratories	Michigan Department of Health and Human Services, Bureau of Laboratories	Blankenship HM et al	https://www.gisaid.org	?	?	22/06/2020
USA/MI-MDHHS-SC20817/2020	ncov	EPI_ISL_471838	?	2020-05-13	North America	USA	Michigan		North America	USA	Michigan	genome	29831	Human	?	?	20C	B.1	GH	Michigan Department of Health and Human Services, Bureau of Laboratories	Michigan Department of Health and Human Services, Bureau of Laboratories	Blankenship HM et al	https://www.gisaid.org	?	?	22/06/2020
USA/MI-MDHHS-SC20818/2020	ncov	EPI_ISL_471839	?	2020-05-13	North America	USA	Michigan		North America	USA	Michigan	genome	29812	Human	?	?	20C	B.1.119	GH	Michigan Department of Health and Human Services, Bureau of Laboratories	Michigan Department of Health and Human Services, Bureau of Laboratories	Blankenship HM et al	https://www.gisaid.org	?	?	22/06/2020
USA/MI-MDHHS-SC20819/2020	ncov	EPI_ISL_471840	?	2020-05-13	North America	USA	Michigan		North America	USA	Michigan	genome	29812	Human	?	?	20C	B.1.3	GH	Michigan Department of Health and Human Services, Bureau of Laboratories	Michigan Department of Health and Human Services, Bureau of Laboratories	Blankenship HM et al	https://www.gisaid.org	?	?	22/06/2020
USA/MI-MDHHS-SC20820/2020	ncov	EPI_ISL_471841	?	2020-05-13	North America	USA	Michigan		North America	USA	Michigan	genome	29797	Human	?	?	20A	B.1	G	Michigan Department of Health and Human Services, Bureau of Laboratories	Michigan Department of Health and Human Services, Bureau of Laboratories	Blankenship HM et al	https://www.gisaid.org	?	?	22/06/2020
USA/MI-MDHHS-SC20821/2020	ncov	EPI_ISL_471842	?	2020-05-13	North America	USA	Michigan		North America	USA	Michigan	genome	29820	Human	?	?	20C	B.1	GH	Michigan Department of Health and Human Services, Bureau of Laboratories	Michigan Department of Health and Human Services, Bureau of Laboratories	Blankenship HM et al	https://www.gisaid.org	?	?	22/06/2020
USA/MI-MDHHS-SC20822/2020	ncov	EPI_ISL_471843	?	2020-05-12	North America	USA	Michigan		North America	USA	Michigan	genome	29815	Human	?	?	20A	B.1.216	G	Michigan Department of Health and Human Services, Bureau of Laboratories	Michigan Department of Health and Human Services, Bureau of Laboratories	Blankenship HM et al	https://www.gisaid.org	?	?	22/06/2020
USA/MI-MDHHS-SC20823/2020	ncov	EPI_ISL_471844	?	2020-05-11	North America	USA	Michigan		North America	USA	Michigan	genome	29812	Human	?	?	20A	B.1	G	Michigan Department of Health and Human Services, Bureau of Laboratories	Michigan Department of Health and Human Services, Bureau of Laboratories	Blankenship HM et al	https://www.gisaid.org	?	?	22/06/2020
USA/MI-MDHHS-SC20824/2020	ncov	EPI_ISL_471845	?	2020-04-17	North America	USA	Michigan		North America	USA	Michigan	genome	29832	Human	?	?	20C	B.1	GH	Michigan Department of Health and Human Services, Bureau of Laboratories	Michigan Department of Health and Human Services, Bureau of Laboratories	Blankenship HM et al	https://www.gisaid.org	?	?	22/06/2020
USA/MI-MDHHS-SC20825/2020	ncov	EPI_ISL_471846	?	2020-04-20	North America	USA	Michigan		North America	USA	Michigan	genome	29812	Human	?	?	20C	B.1	GH	Michigan Department of Health and Human Services, Bureau of Laboratories	Michigan Department of Health and Human Services, Bureau of Laboratories	Blankenship HM et al	https://www.gisaid.org	?	?	22/06/2020
USA/MI-MDHHS-SC20826/2020	ncov	EPI_ISL_471847	?	2020-04-21	North America	USA	Michigan		North America	USA	Michigan	genome	29806	Human	?	?	20C	B.1	GH	Michigan Department of Health and Human Services, Bureau of Laboratories	Michigan Department of Health and Human Services, Bureau of Laboratories	Blankenship HM et al	https://www.gisaid.org	?	?	22/06/2020
USA/MI-MDHHS-SC20827/2020	ncov	EPI_ISL_471848	?	2020-04-17	North America	USA	Michigan		North America	USA	Michigan	genome	29808	Human	?	?	20C	B.1.3	GH	Michigan Department of Health and Human Services, Bureau of Laboratories	Michigan Department of Health and Human Services, Bureau of Laboratories	Blankenship HM et al	https://www.gisaid.org	?	?	22/06/2020
USA/MI-MDHHS-SC20828/2020	ncov	EPI_ISL_471849	?	2020-04-19	North America	USA	Michigan		North America	USA	Michigan	genome	29809	Human	?	?	20C	B.1.331	GH	Michigan Department of Health and Human Services, Bureau of Laboratories	Michigan Department of Health and Human Services, Bureau of Laboratories	Blankenship HM et al	https://www.gisaid.org	?	?	22/06/2020
USA/MI-MDHHS-SC20829/2020	ncov	EPI_ISL_471850	?	2020-04-21	North America	USA	Michigan		North America	USA	Michigan	genome	29804	Human	?	?	20C	B.1	GH	Michigan Department of Health and Human Services, Bureau of Laboratories	Michigan Department of Health and Human Services, Bureau of Laboratories	Blankenship HM et al	https://www.gisaid.org	?	?	22/06/2020
USA/MI-MDHHS-SC20830/2020	ncov	EPI_ISL_471851	?	2020-04-16	North America	USA	Michigan		North America	USA	Michigan	genome	29811	Human	?	?	20C	B.1	GH	Michigan Department of Health and Human Services, Bureau of Laboratories	Michigan Department of Health and Human Services, Bureau of Laboratories	Blankenship HM et al	https://www.gisaid.org	?	?	22/06/2020
USA/MI-MDHHS-SC20831/2020	ncov	EPI_ISL_471852	?	2020-04-17	North America	USA	Michigan		North America	USA	Michigan	genome	29812	Human	?	?	20C	B.1	GH	Michigan Department of Health and Human Services, Bureau of Laboratories	Michigan Department of Health and Human Services, Bureau of Laboratories	Blankenship HM et al	https://www.gisaid.org	?	?	22/06/2020
USA/MI-MDHHS-SC20832/2020	ncov	EPI_ISL_471853	?	2020-04-17	North America	USA	Michigan		North America	USA	Michigan	genome	29812	Human	?	?	20C	B.1	GH	Michigan Department of Health and Human Services, Bureau of Laboratories	Michigan Department of Health and Human Services, Bureau of Laboratories	Blankenship HM et al	https://www.gisaid.org	?	?	22/06/2020
USA/MI-MDHHS-SC20833/2020	ncov	EPI_ISL_471854	?	2020-04-17	North America	USA	Michigan		North America	USA	Michigan	genome	29812	Human	?	?	20A	B.1	G	Michigan Department of Health and Human Services, Bureau of Laboratories	Michigan Department of Health and Human Services, Bureau of Laboratories	Blankenship HM et al	https://www.gisaid.org	?	?	22/06/2020
USA/MI-MDHHS-SC20834/2020	ncov	EPI_ISL_471855	?	2020-04-17	North America	USA	Michigan		North America	USA	Michigan	genome	29814	Human	?	?	20C	B.1	GH	Michigan Department of Health and Human Services, Bureau of Laboratories	Michigan Department of Health and Human Services, Bureau of Laboratories	Blankenship HM et al	https://www.gisaid.org	?	?	22/06/2020
USA/MI-MDHHS-SC20835/2020	ncov	EPI_ISL_471856	?	2020-04-17	North America	USA	Michigan		North America	USA	Michigan	genome	29820	Human	?	?	20C	B.1	GH	Michigan Department of Health and Human Services, Bureau of Laboratories	Michigan Department of Health and Human Services, Bureau of Laboratories	Blankenship HM et al	https://www.gisaid.org	?	?	22/06/2020
USA/MI-MDHHS-SC20836/2020	ncov	EPI_ISL_471857	?	2020-04-21	North America	USA	Michigan		North America	USA	Michigan	genome	29821	Human	?	?	20A	B.1.103	G	Michigan Department of Health and Human Services, Bureau of Laboratories	Michigan Department of Health and Human Services, Bureau of Laboratories	Blankenship HM et al	https://www.gisaid.org	?	?	22/06/2020
USA/MI-MDHHS-SC20837/2020	ncov	EPI_ISL_471858	?	2020-04-17	North America	USA	Michigan		North America	USA	Michigan	genome	29823	Human	?	?	19B	A.3	S	Michigan Department of Health and Human Services, Bureau of Laboratories	Michigan Department of Health and Human Services, Bureau of Laboratories	Blankenship HM et al	https://www.gisaid.org	?	?	22/06/2020
USA/MI-MDHHS-SC20838/2020	ncov	EPI_ISL_471859	?	2020-04-20	North America	USA	Michigan		North America	USA	Michigan	genome	29835	Human	?	?	20C	B.1.360	GH	Michigan Department of Health and Human Services, Bureau of Laboratories	Michigan Department of Health and Human Services, Bureau of Laboratories	Blankenship HM et al	https://www.gisaid.org	?	?	22/06/2020
USA/MI-MDHHS-SC20839/2020	ncov	EPI_ISL_471860	?	2020-04-29	North America	USA	Michigan		North America	USA	Michigan	genome	29805	Human	?	?	20C	B.1	GH	Michigan Department of Health and Human Services, Bureau of Laboratories	Michigan Department of Health and Human Services, Bureau of Laboratories	Blankenship HM et al	https://www.gisaid.org	?	?	22/06/2020
USA/MI-MDHHS-SC20840/2020	ncov	EPI_ISL_471861	?	2020-04-29	North America	USA	Michigan		North America	USA	Michigan	genome	29797	Human	?	?	20C	B.1	GH	Michigan Department of Health and Human Services, Bureau of Laboratories	Michigan Department of Health and Human Services, Bureau of Laboratories	Blankenship HM et al	https://www.gisaid.org	?	?	22/06/2020
USA/MI-MDHHS-SC20841/2020	ncov	EPI_ISL_471862	?	2020-04-17	North America	USA	Michigan		North America	USA	Michigan	genome	29797	Human	?	?	20C	B.1	GH	Michigan Department of Health and Human Services, Bureau of Laboratories	Michigan Department of Health and Human Services, Bureau of Laboratories	Blankenship HM et al	https://www.gisaid.org	?	?	22/06/2020
USA/MI-MDHHS-SC20842/2020	ncov	EPI_ISL_471863	?	2020-04-29	North America	USA	Michigan		North America	USA	Michigan	genome	29806	Human	?	?	20C	B.1	GH	Michigan Department of Health and Human Services, Bureau of Laboratories	Michigan Department of Health and Human Services, Bureau of Laboratories	Blankenship HM et al	https://www.gisaid.org	?	?	22/06/2020
USA/MI-MDHHS-SC20843/2020	ncov	EPI_ISL_471864	?	2020-04-29	North America	USA	Michigan		North America	USA	Michigan	genome	29802	Human	?	?	20C	B.1	GH	Michigan Department of Health and Human Services, Bureau of Laboratories	Michigan Department of Health and Human Services, Bureau of Laboratories	Blankenship HM et al	https://www.gisaid.org	?	?	22/06/2020
USA/MI-MDHHS-SC20844/2020	ncov	EPI_ISL_471865	?	2020-04-29	North America	USA	Michigan		North America	USA	Michigan	genome	29804	Human	?	?	20C	B.1	GH	Michigan Department of Health and Human Services, Bureau of Laboratories	Michigan Department of Health and Human Services, Bureau of Laboratories	Blankenship HM et al	https://www.gisaid.org	?	?	22/06/2020
USA/MI-MDHHS-SC20845/2020	ncov	EPI_ISL_471866	?	2020-04-29	North America	USA	Michigan		North America	USA	Michigan	genome	29795	Human	?	?	20C	B.1	GH	Michigan Department of Health and Human Services, Bureau of Laboratories	Michigan Department of Health and Human Services, Bureau of Laboratories	Blankenship HM et al	https://www.gisaid.org	?	?	22/06/2020
USA/MI-MDHHS-SC20846/2020	ncov	EPI_ISL_471867	?	2020-04-29	North America	USA	Michigan		North America	USA	Michigan	genome	29804	Human	?	?	20C	B.1	GH	Michigan Department of Health and Human Services, Bureau of Laboratories	Michigan Department of Health and Human Services, Bureau of Laboratories	Blankenship HM et al	https://www.gisaid.org	?	?	22/06/2020
USA/MI-MDHHS-SC20847/2020	ncov	EPI_ISL_471868	?	2020-04-30	North America	USA	Michigan		North America	USA	Michigan	genome	29797	Human	?	?	20C	B.1	GH	Michigan Department of Health and Human Services, Bureau of Laboratories	Michigan Department of Health and Human Services, Bureau of Laboratories	Blankenship HM et al	https://www.gisaid.org	?	?	22/06/2020
USA/MI-MDHHS-SC20848/2020	ncov	EPI_ISL_471869	?	2020-04-29	North America	USA	Michigan		North America	USA	Michigan	genome	29812	Human	?	?	20C	B.1	GH	Michigan Department of Health and Human Services, Bureau of Laboratories	Michigan Department of Health and Human Services, Bureau of Laboratories	Blankenship HM et al	https://www.gisaid.org	?	?	22/06/2020
USA/MI-MDHHS-SC20849/2020	ncov	EPI_ISL_471870	?	2020-04-21	North America	USA	Michigan		North America	USA	Michigan	genome	29812	Human	?	?	20C	B.1	GH	Michigan Department of Health and Human Services, Bureau of Laboratories	Michigan Department of Health and Human Services, Bureau of Laboratories	Blankenship HM et al	https://www.gisaid.org	?	?	22/06/2020
USA/MI-MDHHS-SC20850/2020	ncov	EPI_ISL_471871	?	2020-04-29	North America	USA	Michigan		North America	USA	Michigan	genome	29796	Human	?	?	20C	B.1	GH	Michigan Department of Health and Human Services, Bureau of Laboratories	Michigan Department of Health and Human Services, Bureau of Laboratories	Blankenship HM et al	https://www.gisaid.org	?	?	22/06/2020
USA/MI-MDHHS-SC20851/2020	ncov	EPI_ISL_471872	?	2020-04-29	North America	USA	Michigan		North America	USA	Michigan	genome	29795	Human	?	?	20C	B.1	GH	Michigan Department of Health and Human Services, Bureau of Laboratories	Michigan Department of Health and Human Services, Bureau of Laboratories	Blankenship HM et al	https://www.gisaid.org	?	?	22/06/2020
USA/MI-MDHHS-SC20852/2020	ncov	EPI_ISL_471873	?	2020-05-08	North America	USA	Michigan		North America	USA	Michigan	genome	29798	Human	?	?	20C	B.1	GH	Michigan Department of Health and Human Services, Bureau of Laboratories	Michigan Department of Health and Human Services, Bureau of Laboratories	Blankenship HM et al	https://www.gisaid.org	?	?	22/06/2020
USA/MI-MDHHS-SC20853/2020	ncov	EPI_ISL_471874	?	2020-04-29	North America	USA	Michigan		North America	USA	Michigan	genome	29802	Human	?	?	20C	B.1	GH	Michigan Department of Health and Human Services, Bureau of Laboratories	Michigan Department of Health and Human Services, Bureau of Laboratories	Blankenship HM et al	https://www.gisaid.org	?	?	22/06/2020
USA/MI-MDHHS-SC20854/2020	ncov	EPI_ISL_471875	?	2020-04-28	North America	USA	Michigan		North America	USA	Michigan	genome	29805	Human	?	?	20C	B.1	GH	Michigan Department of Health and Human Services, Bureau of Laboratories	Michigan Department of Health and Human Services, Bureau of Laboratories	Blankenship HM et al	https://www.gisaid.org	?	?	22/06/2020
USA/MI-MDHHS-SC20855/2020	ncov	EPI_ISL_471876	?	2020-05-08	North America	USA	Michigan		North America	USA	Michigan	genome	29805	Human	?	?	20C	B.1	GH	Michigan Department of Health and Human Services, Bureau of Laboratories	Michigan Department of Health and Human Services, Bureau of Laboratories	Blankenship HM et al	https://www.gisaid.org	?	?	22/06/2020
USA/MI-MDHHS-SC20856/2020	ncov	EPI_ISL_471877	?	2020-04-29	North America	USA	Michigan		North America	USA	Michigan	genome	29806	Human	?	?	20C	B.1	GH	Michigan Department of Health and Human Services, Bureau of Laboratories	Michigan Department of Health and Human Services, Bureau of Laboratories	Blankenship HM et al	https://www.gisaid.org	?	?	22/06/2020
USA/MI-MDHHS-SC20857/2020	ncov	EPI_ISL_471878	?	2020-04-29	North America	USA	Michigan		North America	USA	Michigan	genome	29806	Human	?	?	20C	B.1	GH	Michigan Department of Health and Human Services, Bureau of Laboratories	Michigan Department of Health and Human Services, Bureau of Laboratories	Blankenship HM et al	https://www.gisaid.org	?	?	22/06/2020
USA/MI-MDHHS-SC20858/2020	ncov	EPI_ISL_471879	?	2020-04-29	North America	USA	Michigan		North America	USA	Michigan	genome	29811	Human	?	?	20C	B.1	GH	Michigan Department of Health and Human Services, Bureau of Laboratories	Michigan Department of Health and Human Services, Bureau of Laboratories	Blankenship HM et al	https://www.gisaid.org	?	?	22/06/2020
USA/MI-MDHHS-SC20859/2020	ncov	EPI_ISL_471880	?	2020-04-29	North America	USA	Michigan		North America	USA	Michigan	genome	29812	Human	?	?	20C	B.1	GH	Michigan Department of Health and Human Services, Bureau of Laboratories	Michigan Department of Health and Human Services, Bureau of Laboratories	Blankenship HM et al	https://www.gisaid.org	?	?	22/06/2020
USA/MI-MDHHS-SC20860/2020	ncov	EPI_ISL_471881	?	2020-04-29	North America	USA	Michigan		North America	USA	Michigan	genome	29812	Human	?	?	20C	B.1	GH	Michigan Department of Health and Human Services, Bureau of Laboratories	Michigan Department of Health and Human Services, Bureau of Laboratories	Blankenship HM et al	https://www.gisaid.org	?	?	22/06/2020
USA/MI-MDHHS-SC20861/2020	ncov	EPI_ISL_471882	?	2020-04-29	North America	USA	Michigan		North America	USA	Michigan	genome	29812	Human	?	?	20C	B.1	GH	Michigan Department of Health and Human Services, Bureau of Laboratories	Michigan Department of Health and Human Services, Bureau of Laboratories	Blankenship HM et al	https://www.gisaid.org	?	?	22/06/2020
USA/MI-MDHHS-SC20862/2020	ncov	EPI_ISL_471883	?	2020-04-28	North America	USA	Michigan		North America	USA	Michigan	genome	29813	Human	?	?	20C	B.1	GH	Michigan Department of Health and Human Services, Bureau of Laboratories	Michigan Department of Health and Human Services, Bureau of Laboratories	Blankenship HM et al	https://www.gisaid.org	?	?	22/06/2020
USA/MI-MDHHS-SC20863/2020	ncov	EPI_ISL_471884	?	2020-04-29	North America	USA	Michigan		North America	USA	Michigan	genome	29813	Human	?	?	20C	B.1	GH	Michigan Department of Health and Human Services, Bureau of Laboratories	Michigan Department of Health and Human Services, Bureau of Laboratories	Blankenship HM et al	https://www.gisaid.org	?	?	22/06/2020
USA/MI-MDHHS-SC20864/2020	ncov	EPI_ISL_471885	?	2020-04-19	North America	USA	Michigan		North America	USA	Michigan	genome	29815	Human	?	?	20C	B.1	GH	Michigan Department of Health and Human Services, Bureau of Laboratories	Michigan Department of Health and Human Services, Bureau of Laboratories	Blankenship HM et al	https://www.gisaid.org	?	?	22/06/2020
USA/MI-MDHHS-SC20865/2020	ncov	EPI_ISL_471886	?	2020-04-29	North America	USA	Michigan		North America	USA	Michigan	genome	29815	Human	?	?	20C	B.1	GH	Michigan Department of Health and Human Services, Bureau of Laboratories	Michigan Department of Health and Human Services, Bureau of Laboratories	Blankenship HM et al	https://www.gisaid.org	?	?	22/06/2020
USA/MI-MDHHS-SC20866/2020	ncov	EPI_ISL_471887	?	2020-05-05	North America	USA	Michigan		North America	USA	Michigan	genome	29815	Human	?	?	20A	B.1.103	G	Michigan Department of Health and Human Services, Bureau of Laboratories	Michigan Department of Health and Human Services, Bureau of Laboratories	Blankenship HM et al	https://www.gisaid.org	?	?	22/06/2020
USA/MI-MDHHS-SC20867/2020	ncov	EPI_ISL_471888	?	2020-05-08	North America	USA	Michigan		North America	USA	Michigan	genome	29817	Human	?	?	20C	B.1	GH	Michigan Department of Health and Human Services, Bureau of Laboratories	Michigan Department of Health and Human Services, Bureau of Laboratories	Blankenship HM et al	https://www.gisaid.org	?	?	22/06/2020
USA/MI-MDHHS-SC20868/2020	ncov	EPI_ISL_471889	?	2020-04-29	North America	USA	Michigan		North America	USA	Michigan	genome	29823	Human	?	?	20C	B.1	GH	Michigan Department of Health and Human Services, Bureau of Laboratories	Michigan Department of Health and Human Services, Bureau of Laboratories	Blankenship HM et al	https://www.gisaid.org	?	?	22/06/2020
USA/MI-MDHHS-SC20869/2020	ncov	EPI_ISL_471890	?	2020-04-29	North America	USA	Michigan		North America	USA	Michigan	genome	29823	Human	?	?	20C	B.1	GH	Michigan Department of Health and Human Services, Bureau of Laboratories	Michigan Department of Health and Human Services, Bureau of Laboratories	Blankenship HM et al	https://www.gisaid.org	?	?	22/06/2020
USA/MI-MDHHS-SC20870/2020	ncov	EPI_ISL_471891	?	2020-04-21	North America	USA	Michigan		North America	USA	Michigan	genome	29839	Human	?	?	20C	B.1	GH	Michigan Department of Health and Human Services, Bureau of Laboratories	Michigan Department of Health and Human Services, Bureau of Laboratories	Blankenship HM et al	https://www.gisaid.org	?	?	22/06/2020
USA/MI-MDHHS-SC20871/2020	ncov	EPI_ISL_471892	?	2020-05-14	North America	USA	Michigan		North America	USA	Michigan	genome	29843	Human	?	?	20A	B.1	G	Michigan Department of Health and Human Services, Bureau of Laboratories	Michigan Department of Health and Human Services, Bureau of Laboratories	Blankenship HM et al	https://www.gisaid.org	?	?	22/06/2020
USA/MI-MDHHS-SC20872/2020	ncov	EPI_ISL_471893	?	2020-05-14	North America	USA	Michigan		North America	USA	Michigan	genome	29778	Human	?	?	20A	B.1	G	Michigan Department of Health and Human Services, Bureau of Laboratories	Michigan Department of Health and Human Services, Bureau of Laboratories	Blankenship HM et al	https://www.gisaid.org	?	?	22/06/2020
USA/MI-MDHHS-SC20873/2020	ncov	EPI_ISL_471894	?	2020-05-14	North America	USA	Michigan		North America	USA	Michigan	genome	29790	Human	?	?	20A	B.1	G	Michigan Department of Health and Human Services, Bureau of Laboratories	Michigan Department of Health and Human Services, Bureau of Laboratories	Blankenship HM et al	https://www.gisaid.org	?	?	22/06/2020
USA/MI-MDHHS-SC20874/2020	ncov	EPI_ISL_471895	?	2020-05-15	North America	USA	Michigan		North America	USA	Michigan	genome	29812	Human	?	?	20A	B.1.216	G	Michigan Department of Health and Human Services, Bureau of Laboratories	Michigan Department of Health and Human Services, Bureau of Laboratories	Blankenship HM et al	https://www.gisaid.org	?	?	22/06/2020
USA/MI-MDHHS-SC20875/2020	ncov	EPI_ISL_471896	?	2020-05-15	North America	USA	Michigan		North America	USA	Michigan	genome	29800	Human	?	?	20C	B.1	GH	Michigan Department of Health and Human Services, Bureau of Laboratories	Michigan Department of Health and Human Services, Bureau of Laboratories	Blankenship HM et al	https://www.gisaid.org	?	?	22/06/2020
USA/MI-MDHHS-SC20876/2020	ncov	EPI_ISL_471897	?	2020-05-18	North America	USA	Michigan		North America	USA	Michigan	genome	29816	Human	?	?	20A	B.1.106	G	Michigan Department of Health and Human Services, Bureau of Laboratories	Michigan Department of Health and Human Services, Bureau of Laboratories	Blankenship HM et al	https://www.gisaid.org	?	?	22/06/2020
USA/MI-MDHHS-SC20877/2020	ncov	EPI_ISL_471898	?	2020-05-19	North America	USA	Michigan		North America	USA	Michigan	genome	29786	Human	?	?	20C	B.1	GH	Michigan Department of Health and Human Services, Bureau of Laboratories	Michigan Department of Health and Human Services, Bureau of Laboratories	Blankenship HM et al	https://www.gisaid.org	?	?	22/06/2020
USA/MI-MDHHS-SC20878/2020	ncov	EPI_ISL_471899	?	2020-05-15	North America	USA	Michigan		North America	USA	Michigan	genome	29787	Human	?	?	20A	B.1.103	G	Michigan Department of Health and Human Services, Bureau of Laboratories	Michigan Department of Health and Human Services, Bureau of Laboratories	Blankenship HM et al	https://www.gisaid.org	?	?	22/06/2020
USA/MI-MDHHS-SC20879/2020	ncov	EPI_ISL_471900	?	2020-05-14	North America	USA	Michigan		North America	USA	Michigan	genome	29792	Human	?	?	20A	B.1	G	Michigan Department of Health and Human Services, Bureau of Laboratories	Michigan Department of Health and Human Services, Bureau of Laboratories	Blankenship HM et al	https://www.gisaid.org	?	?	22/06/2020
USA/MI-MDHHS-SC20880/2020	ncov	EPI_ISL_471901	?	2020-05-15	North America	USA	Michigan		North America	USA	Michigan	genome	29796	Human	?	?	20C	B.1	GH	Michigan Department of Health and Human Services, Bureau of Laboratories	Michigan Department of Health and Human Services, Bureau of Laboratories	Blankenship HM et al	https://www.gisaid.org	?	?	22/06/2020
USA/MI-MDHHS-SC20881/2020	ncov	EPI_ISL_471902	?	2020-05-15	North America	USA	Michigan		North America	USA	Michigan	genome	29799	Human	?	?	20C	B.1	GH	Michigan Department of Health and Human Services, Bureau of Laboratories	Michigan Department of Health and Human Services, Bureau of Laboratories	Blankenship HM et al	https://www.gisaid.org	?	?	22/06/2020
USA/MI-MDHHS-SC20882/2020	ncov	EPI_ISL_471903	?	2020-05-16	North America	USA	Michigan		North America	USA	Michigan	genome	29801	Human	?	?	20B	B.1.1	GR	Michigan Department of Health and Human Services, Bureau of Laboratories	Michigan Department of Health and Human Services, Bureau of Laboratories	Blankenship HM et al	https://www.gisaid.org	?	?	22/06/2020
USA/MI-MDHHS-SC20883/2020	ncov	EPI_ISL_471904	?	2020-05-17	North America	USA	Michigan		North America	USA	Michigan	genome	29803	Human	?	?	20C	B.1.3	GH	Michigan Department of Health and Human Services, Bureau of Laboratories	Michigan Department of Health and Human Services, Bureau of Laboratories	Blankenship HM et al	https://www.gisaid.org	?	?	22/06/2020
USA/MI-MDHHS-SC20884/2020	ncov	EPI_ISL_471905	?	2020-05-15	North America	USA	Michigan		North America	USA	Michigan	genome	29805	Human	?	?	20C	B.1	GH	Michigan Department of Health and Human Services, Bureau of Laboratories	Michigan Department of Health and Human Services, Bureau of Laboratories	Blankenship HM et al	https://www.gisaid.org	?	?	22/06/2020
USA/MI-MDHHS-SC20885/2020	ncov	EPI_ISL_471906	?	2020-05-18	North America	USA	Michigan		North America	USA	Michigan	genome	29815	Human	?	?	20A	B.1.106	G	Michigan Department of Health and Human Services, Bureau of Laboratories	Michigan Department of Health and Human Services, Bureau of Laboratories	Blankenship HM et al	https://www.gisaid.org	?	?	22/06/2020
USA/MI-MDHHS-SC20886/2020	ncov	EPI_ISL_471907	?	2020-05-18	North America	USA	Michigan		North America	USA	Michigan	genome	29825	Human	?	?	20A	B.1.106	G	Michigan Department of Health and Human Services, Bureau of Laboratories	Michigan Department of Health and Human Services, Bureau of Laboratories	Blankenship HM et al	https://www.gisaid.org	?	?	22/06/2020
USA/MI-MDHHS-SC20887/2020	ncov	EPI_ISL_471908	?	2020-05-18	North America	USA	Michigan		North America	USA	Michigan	genome	29828	Human	?	?	20A	B.1.106	G	Michigan Department of Health and Human Services, Bureau of Laboratories	Michigan Department of Health and Human Services, Bureau of Laboratories	Blankenship HM et al	https://www.gisaid.org	?	?	22/06/2020
USA/MI-MDHHS-SC20888/2020	ncov	EPI_ISL_471909	?	2020-05-17	North America	USA	Michigan		North America	USA	Michigan	genome	29830	Human	?	?	20C	B.1.119	GH	Michigan Department of Health and Human Services, Bureau of Laboratories	Michigan Department of Health and Human Services, Bureau of Laboratories	Blankenship HM et al	https://www.gisaid.org	?	?	22/06/2020
USA/MI-MDHHS-SC20889/2020	ncov	EPI_ISL_471910	?	2020-04-29	North America	USA	Michigan		North America	USA	Michigan	genome	29806	Human	?	?	20C	B.1	GH	Michigan Department of Health and Human Services, Bureau of Laboratories	Michigan Department of Health and Human Services, Bureau of Laboratories	Blankenship HM et al	https://www.gisaid.org	?	?	22/06/2020
USA/MI-MDHHS-SC20890/2020	ncov	EPI_ISL_476027	?	2020-05-21	North America	USA	Michigan		North America	USA	Michigan	genome	29809	Human	?	?	20C	B.1	GH	Michigan Department of Health and Human Services, Bureau of Laboratories	Michigan Department of Health and Human Services, Bureau of Laboratories	Blankenship HM et al	https://www.gisaid.org	?	?	25/06/2020
USA/MI-MDHHS-SC20891/2020	ncov	EPI_ISL_476028	?	2020-05-20	North America	USA	Michigan		North America	USA	Michigan	genome	29804	Human	?	?	20A	B.1	G	Michigan Department of Health and Human Services, Bureau of Laboratories	Michigan Department of Health and Human Services, Bureau of Laboratories	Blankenship HM et al	https://www.gisaid.org	?	?	25/06/2020
USA/MI-MDHHS-SC20892/2020	ncov	EPI_ISL_476029	?	2020-05-22	North America	USA	Michigan		North America	USA	Michigan	genome	29850	Human	?	?	20A	B.1.103	G	Michigan Department of Health and Human Services, Bureau of Laboratories	Michigan Department of Health and Human Services, Bureau of Laboratories	Blankenship HM et al	https://www.gisaid.org	?	?	25/06/2020
USA/MI-MDHHS-SC20893/2020	ncov	EPI_ISL_476030	?	2020-05-22	North America	USA	Michigan		North America	USA	Michigan	genome	29804	Human	?	?	20C	B.1	GH	Michigan Department of Health and Human Services, Bureau of Laboratories	Michigan Department of Health and Human Services, Bureau of Laboratories	Blankenship HM et al	https://www.gisaid.org	?	?	25/06/2020
USA/MI-MDHHS-SC20894/2020	ncov	EPI_ISL_476031	?	2020-04-23	North America	USA	Michigan		North America	USA	Michigan	genome	29856	Human	?	?	20C	B.1	GH	Michigan Department of Health and Human Services, Bureau of Laboratories	Michigan Department of Health and Human Services, Bureau of Laboratories	Blankenship HM et al	https://www.gisaid.org	?	?	25/06/2020
USA/MI-MDHHS-SC20895/2020	ncov	EPI_ISL_476032	?	2020-04-23	North America	USA	Michigan		North America	USA	Michigan	genome	29864	Human	?	?	20C	B.1	GH	Michigan Department of Health and Human Services, Bureau of Laboratories	Michigan Department of Health and Human Services, Bureau of Laboratories	Blankenship HM et al	https://www.gisaid.org	?	?	25/06/2020
USA/MI-MDHHS-SC20896/2020	ncov	EPI_ISL_476033	?	2020-04-23	North America	USA	Michigan		North America	USA	Michigan	genome	29839	Human	?	?	20C	B.1	GH	Michigan Department of Health and Human Services, Bureau of Laboratories	Michigan Department of Health and Human Services, Bureau of Laboratories	Blankenship HM et al	https://www.gisaid.org	?	?	25/06/2020
USA/MI-MDHHS-SC20897/2020	ncov	EPI_ISL_476034	?	2020-04-24	North America	USA	Michigan		North America	USA	Michigan	genome	29812	Human	?	?	20C	B.1	GH	Michigan Department of Health and Human Services, Bureau of Laboratories	Michigan Department of Health and Human Services, Bureau of Laboratories	Blankenship HM et al	https://www.gisaid.org	?	?	25/06/2020
USA/MI-MDHHS-SC20898/2020	ncov	EPI_ISL_476035	?	2020-04-24	North America	USA	Michigan		North America	USA	Michigan	genome	29800	Human	?	?	20C	B.1	GH	Michigan Department of Health and Human Services, Bureau of Laboratories	Michigan Department of Health and Human Services, Bureau of Laboratories	Blankenship HM et al	https://www.gisaid.org	?	?	25/06/2020
USA/MI-MDHHS-SC20899/2020	ncov	EPI_ISL_476036	?	2020-04-24	North America	USA	Michigan		North America	USA	Michigan	genome	29797	Human	?	?	20C	B.1	GH	Michigan Department of Health and Human Services, Bureau of Laboratories	Michigan Department of Health and Human Services, Bureau of Laboratories	Blankenship HM et al	https://www.gisaid.org	?	?	25/06/2020
USA/MI-MDHHS-SC20900/2020	ncov	EPI_ISL_476037	?	2020-04-24	North America	USA	Michigan		North America	USA	Michigan	genome	29810	Human	?	?	20C	B.1	GH	Michigan Department of Health and Human Services, Bureau of Laboratories	Michigan Department of Health and Human Services, Bureau of Laboratories	Blankenship HM et al	https://www.gisaid.org	?	?	25/06/2020
USA/MI-MDHHS-SC20901/2020	ncov	EPI_ISL_476038	?	2020-04-23	North America	USA	Michigan		North America	USA	Michigan	genome	29823	Human	?	?	20C	B.1	GH	Michigan Department of Health and Human Services, Bureau of Laboratories	Michigan Department of Health and Human Services, Bureau of Laboratories	Blankenship HM et al	https://www.gisaid.org	?	?	25/06/2020
USA/MI-MDHHS-SC20902/2020	ncov	EPI_ISL_476039	?	2020-04-23	North America	USA	Michigan		North America	USA	Michigan	genome	29812	Human	?	?	20C	B.1.325	GH	Michigan Department of Health and Human Services, Bureau of Laboratories	Michigan Department of Health and Human Services, Bureau of Laboratories	Blankenship HM et al	https://www.gisaid.org	?	?	25/06/2020
USA/MI-MDHHS-SC20903/2020	ncov	EPI_ISL_476040	?	2020-04-24	North America	USA	Michigan		North America	USA	Michigan	genome	29804	Human	?	?	20C	B.1	GH	Michigan Department of Health and Human Services, Bureau of Laboratories	Michigan Department of Health and Human Services, Bureau of Laboratories	Blankenship HM et al	https://www.gisaid.org	?	?	25/06/2020
USA/MI-MDHHS-SC20905/2020	ncov	EPI_ISL_476041	?	2020-04-29	North America	USA	Michigan		North America	USA	Michigan	genome	29855	Human	?	?	20C	B.1	GH	Michigan Department of Health and Human Services, Bureau of Laboratories	Michigan Department of Health and Human Services, Bureau of Laboratories	Blankenship HM et al	https://www.gisaid.org	?	?	25/06/2020
USA/MI-MDHHS-SC20906/2020	ncov	EPI_ISL_476042	?	2020-04-29	North America	USA	Michigan		North America	USA	Michigan	genome	29823	Human	?	?	20C	B.1	GH	Michigan Department of Health and Human Services, Bureau of Laboratories	Michigan Department of Health and Human Services, Bureau of Laboratories	Blankenship HM et al	https://www.gisaid.org	?	?	25/06/2020
USA/MI-MDHHS-SC20907/2020	ncov	EPI_ISL_476043	?	2020-04-29	North America	USA	Michigan		North America	USA	Michigan	genome	29823	Human	?	?	20C	B.1	GH	Michigan Department of Health and Human Services, Bureau of Laboratories	Michigan Department of Health and Human Services, Bureau of Laboratories	Blankenship HM et al	https://www.gisaid.org	?	?	25/06/2020
USA/MI-MDHHS-SC20908/2020	ncov	EPI_ISL_476044	?	2020-04-29	North America	USA	Michigan		North America	USA	Michigan	genome	29830	Human	?	?	20C	B.1	GH	Michigan Department of Health and Human Services, Bureau of Laboratories	Michigan Department of Health and Human Services, Bureau of Laboratories	Blankenship HM et al	https://www.gisaid.org	?	?	25/06/2020
USA/MI-MDHHS-SC20909/2020	ncov	EPI_ISL_476045	?	2020-04-29	North America	USA	Michigan		North America	USA	Michigan	genome	29812	Human	?	?	20C	B.1	GH	Michigan Department of Health and Human Services, Bureau of Laboratories	Michigan Department of Health and Human Services, Bureau of Laboratories	Blankenship HM et al	https://www.gisaid.org	?	?	25/06/2020
USA/MI-MDHHS-SC20910/2020	ncov	EPI_ISL_476046	?	2020-04-29	North America	USA	Michigan		North America	USA	Michigan	genome	29812	Human	?	?	20C	B.1	GH	Michigan Department of Health and Human Services, Bureau of Laboratories	Michigan Department of Health and Human Services, Bureau of Laboratories	Blankenship HM et al	https://www.gisaid.org	?	?	25/06/2020
USA/MI-MDHHS-SC20911/2020	ncov	EPI_ISL_476047	?	2020-04-29	North America	USA	Michigan		North America	USA	Michigan	genome	29869	Human	?	?	20C	B.1	GH	Michigan Department of Health and Human Services, Bureau of Laboratories	Michigan Department of Health and Human Services, Bureau of Laboratories	Blankenship HM et al	https://www.gisaid.org	?	?	25/06/2020
USA/MI-MDHHS-SC20912/2020	ncov	EPI_ISL_476048	?	2020-04-29	North America	USA	Michigan		North America	USA	Michigan	genome	29814	Human	?	?	20C	B.1	GH	Michigan Department of Health and Human Services, Bureau of Laboratories	Michigan Department of Health and Human Services, Bureau of Laboratories	Blankenship HM et al	https://www.gisaid.org	?	?	25/06/2020
USA/MI-MDHHS-SC20913/2020	ncov	EPI_ISL_476049	?	2020-04-29	North America	USA	Michigan		North America	USA	Michigan	genome	29813	Human	?	?	20C	B.1	GH	Michigan Department of Health and Human Services, Bureau of Laboratories	Michigan Department of Health and Human Services, Bureau of Laboratories	Blankenship HM et al	https://www.gisaid.org	?	?	25/06/2020
USA/MI-MDHHS-SC20914/2020	ncov	EPI_ISL_476050	?	2020-04-29	North America	USA	Michigan		North America	USA	Michigan	genome	29815	Human	?	?	20C	B.1	GH	Michigan Department of Health and Human Services, Bureau of Laboratories	Michigan Department of Health and Human Services, Bureau of Laboratories	Blankenship HM et al	https://www.gisaid.org	?	?	25/06/2020
USA/MI-MDHHS-SC20915/2020	ncov	EPI_ISL_476051	?	2020-05-26	North America	USA	Michigan		North America	USA	Michigan	genome	29806	Human	?	?	20C	B.1	GH	Michigan Department of Health and Human Services, Bureau of Laboratories	Michigan Department of Health and Human Services, Bureau of Laboratories	Blankenship HM et al	https://www.gisaid.org	?	?	25/06/2020
USA/MI-MDHHS-SC20916/2020	ncov	EPI_ISL_476052	?	2020-05-26	North America	USA	Michigan		North America	USA	Michigan	genome	29846	Human	?	?	20C	B.1	GH	Michigan Department of Health and Human Services, Bureau of Laboratories	Michigan Department of Health and Human Services, Bureau of Laboratories	Blankenship HM et al	https://www.gisaid.org	?	?	25/06/2020
USA/MI-MDHHS-SC20917/2020	ncov	EPI_ISL_476053	?	2020-05-26	North America	USA	Michigan		North America	USA	Michigan	genome	29804	Human	?	?	20C	B.1	GH	Michigan Department of Health and Human Services, Bureau of Laboratories	Michigan Department of Health and Human Services, Bureau of Laboratories	Blankenship HM et al	https://www.gisaid.org	?	?	25/06/2020
USA/MI-MDHHS-SC20918/2020	ncov	EPI_ISL_476054	?	2020-05-26	North America	USA	Michigan		North America	USA	Michigan	genome	29812	Human	?	?	20C	B.1	GH	Michigan Department of Health and Human Services, Bureau of Laboratories	Michigan Department of Health and Human Services, Bureau of Laboratories	Blankenship HM et al	https://www.gisaid.org	?	?	25/06/2020
USA/MI-MDHHS-SC20919/2020	ncov	EPI_ISL_476055	?	2020-05-26	North America	USA	Michigan		North America	USA	Michigan	genome	29804	Human	?	?	20C	B.1	GH	Michigan Department of Health and Human Services, Bureau of Laboratories	Michigan Department of Health and Human Services, Bureau of Laboratories	Blankenship HM et al	https://www.gisaid.org	?	?	25/06/2020
USA/MI-MDHHS-SC20920/2020	ncov	EPI_ISL_476056	?	2020-05-26	North America	USA	Michigan		North America	USA	Michigan	genome	29804	Human	?	?	20C	B.1	GH	Michigan Department of Health and Human Services, Bureau of Laboratories	Michigan Department of Health and Human Services, Bureau of Laboratories	Blankenship HM et al	https://www.gisaid.org	?	?	25/06/2020
USA/MI-MDHHS-SC20921/2020	ncov	EPI_ISL_476057	?	2020-05-26	North America	USA	Michigan		North America	USA	Michigan	genome	29846	Human	?	?	20C	B.1	GH	Michigan Department of Health and Human Services, Bureau of Laboratories	Michigan Department of Health and Human Services, Bureau of Laboratories	Blankenship HM et al	https://www.gisaid.org	?	?	25/06/2020
USA/MI-MDHHS-SC20922/2020	ncov	EPI_ISL_476058	?	2020-05-26	North America	USA	Michigan		North America	USA	Michigan	genome	29812	Human	?	?	20C	B.1	GH	Michigan Department of Health and Human Services, Bureau of Laboratories	Michigan Department of Health and Human Services, Bureau of Laboratories	Blankenship HM et al	https://www.gisaid.org	?	?	25/06/2020
USA/MI-MDHHS-SC20923/2020	ncov	EPI_ISL_476059	?	2020-05-26	North America	USA	Michigan		North America	USA	Michigan	genome	29806	Human	?	?	20C	B.1	GH	Michigan Department of Health and Human Services, Bureau of Laboratories	Michigan Department of Health and Human Services, Bureau of Laboratories	Blankenship HM et al	https://www.gisaid.org	?	?	25/06/2020
USA/MI-MDHHS-SC20924/2020	ncov	EPI_ISL_476060	?	2020-05-26	North America	USA	Michigan		North America	USA	Michigan	genome	29812	Human	?	?	20C	B.1	GH	Michigan Department of Health and Human Services, Bureau of Laboratories	Michigan Department of Health and Human Services, Bureau of Laboratories	Blankenship HM et al	https://www.gisaid.org	?	?	25/06/2020
USA/MI-MDHHS-SC20925/2020	ncov	EPI_ISL_476061	?	2020-05-27	North America	USA	Michigan		North America	USA	Michigan	genome	29855	Human	?	?	20C	B.1	GH	Michigan Department of Health and Human Services, Bureau of Laboratories	Michigan Department of Health and Human Services, Bureau of Laboratories	Blankenship HM et al	https://www.gisaid.org	?	?	25/06/2020
USA/MI-MDHHS-SC20926/2020	ncov	EPI_ISL_476062	?	2020-05-25	North America	USA	Michigan		North America	USA	Michigan	genome	29802	Human	?	?	20C	B.1	GH	Michigan Department of Health and Human Services, Bureau of Laboratories	Michigan Department of Health and Human Services, Bureau of Laboratories	Blankenship HM et al	https://www.gisaid.org	?	?	25/06/2020
USA/MI-MDHHS-SC20927/2020	ncov	EPI_ISL_476063	?	2020-05-28	North America	USA	Michigan		North America	USA	Michigan	genome	29807	Human	?	?	20C	B.1	GH	Michigan Department of Health and Human Services, Bureau of Laboratories	Michigan Department of Health and Human Services, Bureau of Laboratories	Blankenship HM et al	https://www.gisaid.org	?	?	25/06/2020
USA/MI-MDHHS-SC20928/2020	ncov	EPI_ISL_476064	?	2020-05-28	North America	USA	Michigan		North America	USA	Michigan	genome	29812	Human	?	?	20C	B.1	GH	Michigan Department of Health and Human Services, Bureau of Laboratories	Michigan Department of Health and Human Services, Bureau of Laboratories	Blankenship HM et al	https://www.gisaid.org	?	?	25/06/2020
USA/MI-MDHHS-SC20929/2020	ncov	EPI_ISL_476065	?	2020-05-31	North America	USA	Michigan		North America	USA	Michigan	genome	29792	Human	?	?	20C	B.1	GH	Michigan Department of Health and Human Services, Bureau of Laboratories	Michigan Department of Health and Human Services, Bureau of Laboratories	Blankenship HM et al	https://www.gisaid.org	?	?	25/06/2020
USA/MI-MDHHS-SC20930/2020	ncov	EPI_ISL_476066	?	2020-05-29	North America	USA	Michigan		North America	USA	Michigan	genome	29812	Human	?	?	20C	B.1	GH	Michigan Department of Health and Human Services, Bureau of Laboratories	Michigan Department of Health and Human Services, Bureau of Laboratories	Blankenship HM et al	https://www.gisaid.org	?	?	25/06/2020
USA/MI-MDHHS-SC20931/2020	ncov	EPI_ISL_507721	?	2020-03-18	North America	USA	Michigan		North America	USA	Michigan	genome	29806	Human	?	?	20C	B.1	GH	Michigan Department of Health and Human Services, Bureau of Laboratories	Michigan Department of Health and Human Services, Bureau of Laboratories	Blankenship HM et al	https://www.gisaid.org	?	?	03/08/2020
USA/MI-MDHHS-SC20932/2020	ncov	EPI_ISL_507722	?	2020-03-23	North America	USA	Michigan		North America	USA	Michigan	genome	29802	Human	?	?	20C	B.1	GH	Michigan Department of Health and Human Services, Bureau of Laboratories	Michigan Department of Health and Human Services, Bureau of Laboratories	Blankenship HM et al	https://www.gisaid.org	?	?	03/08/2020
USA/MI-MDHHS-SC20933/2020	ncov	EPI_ISL_507723	?	2020-03-21	North America	USA	Michigan		North America	USA	Michigan	genome	29799	Human	?	?	20C	B.1	GH	Michigan Department of Health and Human Services, Bureau of Laboratories	Michigan Department of Health and Human Services, Bureau of Laboratories	Blankenship HM et al	https://www.gisaid.org	?	?	03/08/2020
USA/MI-MDHHS-SC20934/2020	ncov	EPI_ISL_507724	?	2020-03-23	North America	USA	Michigan		North America	USA	Michigan	genome	29799	Human	?	?	20C	B.1	GH	Michigan Department of Health and Human Services, Bureau of Laboratories	Michigan Department of Health and Human Services, Bureau of Laboratories	Blankenship HM et al	https://www.gisaid.org	?	?	03/08/2020
USA/MI-MDHHS-SC20935/2020	ncov	EPI_ISL_507725	?	2020-03-21	North America	USA	Michigan		North America	USA	Michigan	genome	29863	Human	?	?	20C	B.1	GH	Michigan Department of Health and Human Services, Bureau of Laboratories	Michigan Department of Health and Human Services, Bureau of Laboratories	Blankenship HM et al	https://www.gisaid.org	?	?	03/08/2020
USA/MI-MDHHS-SC20936/2020	ncov	EPI_ISL_507726	?	2020-03-19	North America	USA	Michigan		North America	USA	Michigan	genome	29804	Human	?	?	20C	B.1.331	GH	Michigan Department of Health and Human Services, Bureau of Laboratories	Michigan Department of Health and Human Services, Bureau of Laboratories	Blankenship HM et al	https://www.gisaid.org	?	?	03/08/2020
USA/MI-MDHHS-SC20937/2020	ncov	EPI_ISL_507727	?	2020-03-14	North America	USA	Michigan		North America	USA	Michigan	genome	29811	Human	?	?	20C	B.1	GH	Michigan Department of Health and Human Services, Bureau of Laboratories	Michigan Department of Health and Human Services, Bureau of Laboratories	Blankenship HM et al	https://www.gisaid.org	?	?	03/08/2020
USA/MI-MDHHS-SC20938/2020	ncov	EPI_ISL_507728	?	2020-03-23	North America	USA	Michigan		North America	USA	Michigan	genome	29802	Human	?	?	20C	B.1	GH	Michigan Department of Health and Human Services, Bureau of Laboratories	Michigan Department of Health and Human Services, Bureau of Laboratories	Blankenship HM et al	https://www.gisaid.org	?	?	03/08/2020
USA/MI-MDHHS-SC20939/2020	ncov	EPI_ISL_507729	?	2020-03-14	North America	USA	Michigan		North America	USA	Michigan	genome	29807	Human	?	?	20C	B.1	GH	Michigan Department of Health and Human Services, Bureau of Laboratories	Michigan Department of Health and Human Services, Bureau of Laboratories	Blankenship HM et al	https://www.gisaid.org	?	?	03/08/2020
USA/MI-MDHHS-SC20940/2020	ncov	EPI_ISL_507730	?	2020-03-24	North America	USA	Michigan		North America	USA	Michigan	genome	29806	Human	?	?	20C	B.1	GH	Michigan Department of Health and Human Services, Bureau of Laboratories	Michigan Department of Health and Human Services, Bureau of Laboratories	Blankenship HM et al	https://www.gisaid.org	?	?	03/08/2020
USA/MI-MDHHS-SC20941/2020	ncov	EPI_ISL_507731	?	2020-03-23	North America	USA	Michigan		North America	USA	Michigan	genome	29812	Human	?	?	20C	B.1	GH	Michigan Department of Health and Human Services, Bureau of Laboratories	Michigan Department of Health and Human Services, Bureau of Laboratories	Blankenship HM et al	https://www.gisaid.org	?	?	03/08/2020
USA/MI-MDHHS-SC20942/2020	ncov	EPI_ISL_507732	?	2020-03-24	North America	USA	Michigan		North America	USA	Michigan	genome	29812	Human	?	?	20C	B.1	GH	Michigan Department of Health and Human Services, Bureau of Laboratories	Michigan Department of Health and Human Services, Bureau of Laboratories	Blankenship HM et al	https://www.gisaid.org	?	?	03/08/2020
USA/MI-MDHHS-SC20943/2020	ncov	EPI_ISL_507733	?	2020-03-23	North America	USA	Michigan		North America	USA	Michigan	genome	29812	Human	?	?	20C	B.1	GH	Michigan Department of Health and Human Services, Bureau of Laboratories	Michigan Department of Health and Human Services, Bureau of Laboratories	Blankenship HM et al	https://www.gisaid.org	?	?	03/08/2020
USA/MI-MDHHS-SC20944/2020	ncov	EPI_ISL_507734	?	2020-03-19	North America	USA	Michigan		North America	USA	Michigan	genome	29799	Human	?	?	20C	B.1.331	GH	Michigan Department of Health and Human Services, Bureau of Laboratories	Michigan Department of Health and Human Services, Bureau of Laboratories	Blankenship HM et al	https://www.gisaid.org	?	?	03/08/2020
USA/MI-MDHHS-SC20946/2020	ncov	EPI_ISL_507735	?	2020-03-23	North America	USA	Michigan		North America	USA	Michigan	genome	29813	Human	?	?	20C	B.1	GH	Michigan Department of Health and Human Services, Bureau of Laboratories	Michigan Department of Health and Human Services, Bureau of Laboratories	Blankenship HM et al	https://www.gisaid.org	?	?	03/08/2020
USA/MI-MDHHS-SC20947/2020	ncov	EPI_ISL_507736	?	2020-03-22	North America	USA	Michigan		North America	USA	Michigan	genome	29802	Human	?	?	20C	B.1	GH	Michigan Department of Health and Human Services, Bureau of Laboratories	Michigan Department of Health and Human Services, Bureau of Laboratories	Blankenship HM et al	https://www.gisaid.org	?	?	03/08/2020
USA/MI-MDHHS-SC20948/2020	ncov	EPI_ISL_507737	?	2020-03-23	North America	USA	Michigan		North America	USA	Michigan	genome	29812	Human	?	?	20C	B.1	GH	Michigan Department of Health and Human Services, Bureau of Laboratories	Michigan Department of Health and Human Services, Bureau of Laboratories	Blankenship HM et al	https://www.gisaid.org	?	?	03/08/2020
USA/MI-MDHHS-SC20949/2020	ncov	EPI_ISL_507738	?	2020-05-29	North America	USA	Michigan		North America	USA	Michigan	genome	29806	Human	?	?	20C	B.1.3	GH	Michigan Department of Health and Human Services, Bureau of Laboratories	Michigan Department of Health and Human Services, Bureau of Laboratories	Blankenship HM et al	https://www.gisaid.org	?	?	03/08/2020
USA/MI-MDHHS-SC20950/2020	ncov	EPI_ISL_507739	?	2020-03-20	North America	USA	Michigan		North America	USA	Michigan	genome	29803	Human	?	?	20C	B.1	GH	Michigan Department of Health and Human Services, Bureau of Laboratories	Michigan Department of Health and Human Services, Bureau of Laboratories	Blankenship HM et al	https://www.gisaid.org	?	?	03/08/2020
USA/MI-MDHHS-SC20951/2020	ncov	EPI_ISL_507740	?	2020-03-19	North America	USA	Michigan		North America	USA	Michigan	genome	29801	Human	?	?	20C	B.1	GH	Michigan Department of Health and Human Services, Bureau of Laboratories	Michigan Department of Health and Human Services, Bureau of Laboratories	Blankenship HM et al	https://www.gisaid.org	?	?	03/08/2020
USA/MI-MDHHS-SC20952/2020	ncov	EPI_ISL_507741	?	2020-03-21	North America	USA	Michigan		North America	USA	Michigan	genome	29804	Human	?	?	20C	B.1	GH	Michigan Department of Health and Human Services, Bureau of Laboratories	Michigan Department of Health and Human Services, Bureau of Laboratories	Blankenship HM et al	https://www.gisaid.org	?	?	03/08/2020
USA/MI-MDHHS-SC20953/2020	ncov	EPI_ISL_507742	?	2020-03-20	North America	USA	Michigan		North America	USA	Michigan	genome	29807	Human	?	?	20C	B.1	GH	Michigan Department of Health and Human Services, Bureau of Laboratories	Michigan Department of Health and Human Services, Bureau of Laboratories	Blankenship HM et al	https://www.gisaid.org	?	?	03/08/2020
USA/MI-MDHHS-SC20954/2020	ncov	EPI_ISL_507743	?	2020-03-15	North America	USA	Michigan		North America	USA	Michigan	genome	29812	Human	?	?	20C	B.1	GH	Michigan Department of Health and Human Services, Bureau of Laboratories	Michigan Department of Health and Human Services, Bureau of Laboratories	Blankenship HM et al	https://www.gisaid.org	?	?	03/08/2020
USA/MI-MDHHS-SC20955/2020	ncov	EPI_ISL_507744	?	2020-03-24	North America	USA	Michigan		North America	USA	Michigan	genome	29812	Human	?	?	20C	B.1	GH	Michigan Department of Health and Human Services, Bureau of Laboratories	Michigan Department of Health and Human Services, Bureau of Laboratories	Blankenship HM et al	https://www.gisaid.org	?	?	03/08/2020
USA/MI-MDHHS-SC20956/2020	ncov	EPI_ISL_507745	?	2020-03-21	North America	USA	Michigan		North America	USA	Michigan	genome	29813	Human	?	?	20C	B.1	GH	Michigan Department of Health and Human Services, Bureau of Laboratories	Michigan Department of Health and Human Services, Bureau of Laboratories	Blankenship HM et al	https://www.gisaid.org	?	?	03/08/2020
USA/MI-MDHHS-SC20957/2020	ncov	EPI_ISL_507746	?	2020-03-23	North America	USA	Michigan		North America	USA	Michigan	genome	29813	Human	?	?	20C	B.1	GH	Michigan Department of Health and Human Services, Bureau of Laboratories	Michigan Department of Health and Human Services, Bureau of Laboratories	Blankenship HM et al	https://www.gisaid.org	?	?	03/08/2020
USA/MI-MDHHS-SC20958/2020	ncov	EPI_ISL_507747	?	2020-03-24	North America	USA	Michigan		North America	USA	Michigan	genome	29813	Human	?	?	20C	B.1	GH	Michigan Department of Health and Human Services, Bureau of Laboratories	Michigan Department of Health and Human Services, Bureau of Laboratories	Blankenship HM et al	https://www.gisaid.org	?	?	03/08/2020
USA/MI-MDHHS-SC20959/2020	ncov	EPI_ISL_507748	?	2020-03-23	North America	USA	Michigan		North America	USA	Michigan	genome	29813	Human	?	?	20C	B.1	GH	Michigan Department of Health and Human Services, Bureau of Laboratories	Michigan Department of Health and Human Services, Bureau of Laboratories	Blankenship HM et al	https://www.gisaid.org	?	?	03/08/2020
USA/MI-MDHHS-SC20961/2020	ncov	EPI_ISL_507749	?	2020-03-26	North America	USA	Michigan		North America	USA	Michigan	genome	29793	Human	?	?	20C	B.1	GH	Michigan Department of Health and Human Services, Bureau of Laboratories	Michigan Department of Health and Human Services, Bureau of Laboratories	Blankenship HM et al	https://www.gisaid.org	?	?	03/08/2020
USA/MI-MDHHS-SC20962/2020	ncov	EPI_ISL_507750	?	2020-03-26	North America	USA	Michigan		North America	USA	Michigan	genome	29805	Human	?	?	20C	B.1	GH	Michigan Department of Health and Human Services, Bureau of Laboratories	Michigan Department of Health and Human Services, Bureau of Laboratories	Blankenship HM et al	https://www.gisaid.org	?	?	03/08/2020
USA/MI-MDHHS-SC20963/2020	ncov	EPI_ISL_507751	?	2020-03-26	North America	USA	Michigan		North America	USA	Michigan	genome	29812	Human	?	?	20C	B.1	GH	Michigan Department of Health and Human Services, Bureau of Laboratories	Michigan Department of Health and Human Services, Bureau of Laboratories	Blankenship HM et al	https://www.gisaid.org	?	?	03/08/2020
USA/MI-MDHHS-SC20964/2020	ncov	EPI_ISL_507752	?	2020-03-27	North America	USA	Michigan		North America	USA	Michigan	genome	29802	Human	?	?	20C	B.1	GH	Michigan Department of Health and Human Services, Bureau of Laboratories	Michigan Department of Health and Human Services, Bureau of Laboratories	Blankenship HM et al	https://www.gisaid.org	?	?	03/08/2020
USA/MI-MDHHS-SC20965/2020	ncov	EPI_ISL_507753	?	2020-04-06	North America	USA	Michigan		North America	USA	Michigan	genome	29809	Human	?	?	20A	B.1	G	Michigan Department of Health and Human Services, Bureau of Laboratories	Michigan Department of Health and Human Services, Bureau of Laboratories	Blankenship HM et al	https://www.gisaid.org	?	?	03/08/2020
USA/MI-MDHHS-SC20966/2020	ncov	EPI_ISL_507754	?	2020-03-27	North America	USA	Michigan		North America	USA	Michigan	genome	29647	Human	?	?	20C	B.1	GH	Michigan Department of Health and Human Services, Bureau of Laboratories	Michigan Department of Health and Human Services, Bureau of Laboratories	Blankenship HM et al	https://www.gisaid.org	?	?	03/08/2020
USA/MI-MDHHS-SC20967/2020	ncov	EPI_ISL_507755	?	2020-03-26	North America	USA	Michigan		North America	USA	Michigan	genome	29802	Human	?	?	20C	B.1	GH	Michigan Department of Health and Human Services, Bureau of Laboratories	Michigan Department of Health and Human Services, Bureau of Laboratories	Blankenship HM et al	https://www.gisaid.org	?	?	03/08/2020
USA/MI-MDHHS-SC20968/2020	ncov	EPI_ISL_507756	?	2020-03-26	North America	USA	Michigan		North America	USA	Michigan	genome	29814	Human	?	?	20C	B.1	GH	Michigan Department of Health and Human Services, Bureau of Laboratories	Michigan Department of Health and Human Services, Bureau of Laboratories	Blankenship HM et al	https://www.gisaid.org	?	?	03/08/2020
USA/MI-MDHHS-SC20969/2020	ncov	EPI_ISL_507757	?	2020-03-26	North America	USA	Michigan		North America	USA	Michigan	genome	29802	Human	?	?	20C	B.1	GH	Michigan Department of Health and Human Services, Bureau of Laboratories	Michigan Department of Health and Human Services, Bureau of Laboratories	Blankenship HM et al	https://www.gisaid.org	?	?	03/08/2020
USA/MI-MDHHS-SC20970/2020	ncov	EPI_ISL_507758	?	2020-03-23	North America	USA	Michigan		North America	USA	Michigan	genome	29798	Human	?	?	20C	B.1	GH	Michigan Department of Health and Human Services, Bureau of Laboratories	Michigan Department of Health and Human Services, Bureau of Laboratories	Blankenship HM et al	https://www.gisaid.org	?	?	03/08/2020
USA/MI-MDHHS-SC20971/2020	ncov	EPI_ISL_507759	?	2020-03-26	North America	USA	Michigan		North America	USA	Michigan	genome	29814	Human	?	?	20C	B.1	GH	Michigan Department of Health and Human Services, Bureau of Laboratories	Michigan Department of Health and Human Services, Bureau of Laboratories	Blankenship HM et al	https://www.gisaid.org	?	?	03/08/2020
USA/MI-MDHHS-SC20972/2020	ncov	EPI_ISL_507760	?	2020-06-09	North America	USA	Michigan		North America	USA	Michigan	genome	29794	Human	?	?	20C	B.1	G	Michigan Department of Health and Human Services, Bureau of Laboratories	Michigan Department of Health and Human Services, Bureau of Laboratories	Blankenship HM et al	https://www.gisaid.org	?	?	03/08/2020
USA/MI-MDHHS-SC20973/2020	ncov	EPI_ISL_507761	?	2020-03-26	North America	USA	Michigan		North America	USA	Michigan	genome	29805	Human	?	?	20C	B.1	GH	Michigan Department of Health and Human Services, Bureau of Laboratories	Michigan Department of Health and Human Services, Bureau of Laboratories	Blankenship HM et al	https://www.gisaid.org	?	?	03/08/2020
USA/MI-MDHHS-SC20974/2020	ncov	EPI_ISL_507762	?	2020-03-27	North America	USA	Michigan		North America	USA	Michigan	genome	29814	Human	?	?	20C	B.1	GH	Michigan Department of Health and Human Services, Bureau of Laboratories	Michigan Department of Health and Human Services, Bureau of Laboratories	Blankenship HM et al	https://www.gisaid.org	?	?	03/08/2020
USA/MI-MDHHS-SC20975/2020	ncov	EPI_ISL_507763	?	2020-03-27	North America	USA	Michigan		North America	USA	Michigan	genome	29824	Human	?	?	20C	B.1	GH	Michigan Department of Health and Human Services, Bureau of Laboratories	Michigan Department of Health and Human Services, Bureau of Laboratories	Blankenship HM et al	https://www.gisaid.org	?	?	03/08/2020
USA/MI-MDHHS-SC20976/2020	ncov	EPI_ISL_507764	?	2020-03-26	North America	USA	Michigan		North America	USA	Michigan	genome	29825	Human	?	?	20C	B.1	GH	Michigan Department of Health and Human Services, Bureau of Laboratories	Michigan Department of Health and Human Services, Bureau of Laboratories	Blankenship HM et al	https://www.gisaid.org	?	?	03/08/2020
USA/MI-MDHHS-SC20977/2020	ncov	EPI_ISL_507765	?	2020-05-14	North America	USA	Michigan		North America	USA	Michigan	genome	29800	Human	?	?	20A	B.1	G	Michigan Department of Health and Human Services, Bureau of Laboratories	Michigan Department of Health and Human Services, Bureau of Laboratories	Blankenship HM et al	https://www.gisaid.org	?	?	03/08/2020
USA/MI-MDHHS-SC20978/2020	ncov	EPI_ISL_507766	?	2020-06-10	North America	USA	Michigan		North America	USA	Michigan	genome	29800	Human	?	?	20C	B.1.369	GH	Michigan Department of Health and Human Services, Bureau of Laboratories	Michigan Department of Health and Human Services, Bureau of Laboratories	Blankenship HM et al	https://www.gisaid.org	?	?	03/08/2020
USA/MI-MDHHS-SC20979/2020	ncov	EPI_ISL_507767	?	2020-06-10	North America	USA	Michigan		North America	USA	Michigan	genome	29803	Human	?	?	20C	B.1.3	GH	Michigan Department of Health and Human Services, Bureau of Laboratories	Michigan Department of Health and Human Services, Bureau of Laboratories	Blankenship HM et al	https://www.gisaid.org	?	?	03/08/2020
USA/MI-MDHHS-SC20980/2020	ncov	EPI_ISL_507768	?	2020-05-29	North America	USA	Michigan		North America	USA	Michigan	genome	29800	Human	?	?	20C	B.1	GH	Michigan Department of Health and Human Services, Bureau of Laboratories	Michigan Department of Health and Human Services, Bureau of Laboratories	Blankenship HM et al	https://www.gisaid.org	?	?	03/08/2020
USA/MI-MDHHS-SC20982/2020	ncov	EPI_ISL_507769	?	2020-05-14	North America	USA	Michigan		North America	USA	Michigan	genome	29798	Human	?	?	20C	B.1	GH	Michigan Department of Health and Human Services, Bureau of Laboratories	Michigan Department of Health and Human Services, Bureau of Laboratories	Blankenship HM et al	https://www.gisaid.org	?	?	03/08/2020
USA/MI-MDHHS-SC20983/2020	ncov	EPI_ISL_507770	?	2020-05-27	North America	USA	Michigan		North America	USA	Michigan	genome	29806	Human	?	?	20C	B.1	GH	Michigan Department of Health and Human Services, Bureau of Laboratories	Michigan Department of Health and Human Services, Bureau of Laboratories	Blankenship HM et al	https://www.gisaid.org	?	?	03/08/2020
USA/MI-MDHHS-SC20984/2020	ncov	EPI_ISL_507771	?	2020-06-10	North America	USA	Michigan		North America	USA	Michigan	genome	29854	Human	?	?	20C	B.1.3	GH	Michigan Department of Health and Human Services, Bureau of Laboratories	Michigan Department of Health and Human Services, Bureau of Laboratories	Blankenship HM et al	https://www.gisaid.org	?	?	03/08/2020
USA/MI-MDHHS-SC20985/2020	ncov	EPI_ISL_507772	?	2020-05-14	North America	USA	Michigan		North America	USA	Michigan	genome	29801	Human	?	?	20A	B.1	G	Michigan Department of Health and Human Services, Bureau of Laboratories	Michigan Department of Health and Human Services, Bureau of Laboratories	Blankenship HM et al	https://www.gisaid.org	?	?	03/08/2020
USA/MI-MDHHS-SC20986/2020	ncov	EPI_ISL_507773	?	2020-05-29	North America	USA	Michigan		North America	USA	Michigan	genome	29807	Human	?	?	20A	B.1.106	G	Michigan Department of Health and Human Services, Bureau of Laboratories	Michigan Department of Health and Human Services, Bureau of Laboratories	Blankenship HM et al	https://www.gisaid.org	?	?	03/08/2020
USA/MI-MDHHS-SC20987/2020	ncov	EPI_ISL_507774	?	2020-05-22	North America	USA	Michigan		North America	USA	Michigan	genome	29807	Human	?	?	20C	B.1.119	GH	Michigan Department of Health and Human Services, Bureau of Laboratories	Michigan Department of Health and Human Services, Bureau of Laboratories	Blankenship HM et al	https://www.gisaid.org	?	?	03/08/2020
USA/MI-MDHHS-SC20988/2020	ncov	EPI_ISL_507775	?	2020-05-26	North America	USA	Michigan		North America	USA	Michigan	genome	29806	Human	?	?	20A	B.1.255	GH	Michigan Department of Health and Human Services, Bureau of Laboratories	Michigan Department of Health and Human Services, Bureau of Laboratories	Blankenship HM et al	https://www.gisaid.org	?	?	03/08/2020
USA/MI-MDHHS-SC20989/2020	ncov	EPI_ISL_507776	?	2020-05-30	North America	USA	Michigan		North America	USA	Michigan	genome	29813	Human	?	?	20C	B.1.3	GH	Michigan Department of Health and Human Services, Bureau of Laboratories	Michigan Department of Health and Human Services, Bureau of Laboratories	Blankenship HM et al	https://www.gisaid.org	?	?	03/08/2020
USA/MI-MDHHS-SC20991/2020	ncov	EPI_ISL_507777	?	2020-05-19	North America	USA	Michigan		North America	USA	Michigan	genome	29813	Human	?	?	20C	B.1.3	GH	Michigan Department of Health and Human Services, Bureau of Laboratories	Michigan Department of Health and Human Services, Bureau of Laboratories	Blankenship HM et al	https://www.gisaid.org	?	?	03/08/2020
USA/MI-MDHHS-SC20992/2020	ncov	EPI_ISL_507778	?	2020-06-10	North America	USA	Michigan		North America	USA	Michigan	genome	29805	Human	?	?	20C	B.1.119	GH	Michigan Department of Health and Human Services, Bureau of Laboratories	Michigan Department of Health and Human Services, Bureau of Laboratories	Blankenship HM et al	https://www.gisaid.org	?	?	03/08/2020
USA/MI-MDHHS-SC20993/2020	ncov	EPI_ISL_507779	?	2020-06-05	North America	USA	Michigan		North America	USA	Michigan	genome	29809	Human	?	?	20C	B.1	GH	Michigan Department of Health and Human Services, Bureau of Laboratories	Michigan Department of Health and Human Services, Bureau of Laboratories	Blankenship HM et al	https://www.gisaid.org	?	?	03/08/2020
USA/MI-MDHHS-SC20994/2020	ncov	EPI_ISL_507780	?	2020-06-10	North America	USA	Michigan		North America	USA	Michigan	genome	29810	Human	?	?	20C	B.1.3	GH	Michigan Department of Health and Human Services, Bureau of Laboratories	Michigan Department of Health and Human Services, Bureau of Laboratories	Blankenship HM et al	https://www.gisaid.org	?	?	03/08/2020
USA/MI-MDHHS-SC20995/2020	ncov	EPI_ISL_507781	?	2020-05-27	North America	USA	Michigan		North America	USA	Michigan	genome	29813	Human	?	?	20C	B.1	GH	Michigan Department of Health and Human Services, Bureau of Laboratories	Michigan Department of Health and Human Services, Bureau of Laboratories	Blankenship HM et al	https://www.gisaid.org	?	?	03/08/2020
USA/MI-MDHHS-SC20996/2020	ncov	EPI_ISL_507782	?	2020-05-31	North America	USA	Michigan		North America	USA	Michigan	genome	29813	Human	?	?	20A	B.1.106	G	Michigan Department of Health and Human Services, Bureau of Laboratories	Michigan Department of Health and Human Services, Bureau of Laboratories	Blankenship HM et al	https://www.gisaid.org	?	?	03/08/2020
USA/MI-MDHHS-SC20997/2020	ncov	EPI_ISL_507783	?	2020-06-04	North America	USA	Michigan		North America	USA	Michigan	genome	29813	Human	?	?	20C	B.1.119	GH	Michigan Department of Health and Human Services, Bureau of Laboratories	Michigan Department of Health and Human Services, Bureau of Laboratories	Blankenship HM et al	https://www.gisaid.org	?	?	03/08/2020
USA/MI-MDHHS-SC20998/2020	ncov	EPI_ISL_507784	?	2020-06-04	North America	USA	Michigan		North America	USA	Michigan	genome	29813	Human	?	?	20C	B.1.119	GH	Michigan Department of Health and Human Services, Bureau of Laboratories	Michigan Department of Health and Human Services, Bureau of Laboratories	Blankenship HM et al	https://www.gisaid.org	?	?	03/08/2020
USA/MI-MDHHS-SC20999/2020	ncov	EPI_ISL_507785	?	2020-06-04	North America	USA	Michigan		North America	USA	Michigan	genome	29813	Human	?	?	20C	B.1.119	GH	Michigan Department of Health and Human Services, Bureau of Laboratories	Michigan Department of Health and Human Services, Bureau of Laboratories	Blankenship HM et al	https://www.gisaid.org	?	?	03/08/2020
USA/MI-MDHHS-SC21000/2020	ncov	EPI_ISL_507786	?	2020-06-10	North America	USA	Michigan		North America	USA	Michigan	genome	29813	Human	?	?	20C	B.1.3	GH	Michigan Department of Health and Human Services, Bureau of Laboratories	Michigan Department of Health and Human Services, Bureau of Laboratories	Blankenship HM et al	https://www.gisaid.org	?	?	03/08/2020
USA/MI-MDHHS-SC21001/2020	ncov	EPI_ISL_507787	?	2020-06-11	North America	USA	Michigan		North America	USA	Michigan	genome	29813	Human	?	?	20C	B.1.5	G	Michigan Department of Health and Human Services, Bureau of Laboratories	Michigan Department of Health and Human Services, Bureau of Laboratories	Blankenship HM et al	https://www.gisaid.org	?	?	03/08/2020
USA/MI-MDHHS-SC21002/2020	ncov	EPI_ISL_507788	?	2020-06-09	North America	USA	Michigan		North America	USA	Michigan	genome	29813	Human	?	?	20A	B.1	GH	Michigan Department of Health and Human Services, Bureau of Laboratories	Michigan Department of Health and Human Services, Bureau of Laboratories	Blankenship HM et al	https://www.gisaid.org	?	?	03/08/2020
USA/MI-MDHHS-SC21003/2020	ncov	EPI_ISL_507789	?	2020-06-10	North America	USA	Michigan		North America	USA	Michigan	genome	29815	Human	?	?	20C	B.1.3	GH	Michigan Department of Health and Human Services, Bureau of Laboratories	Michigan Department of Health and Human Services, Bureau of Laboratories	Blankenship HM et al	https://www.gisaid.org	?	?	03/08/2020
USA/MI-MDHHS-SC21014/2020	ncov	EPI_ISL_507790	?	2020-03-27	North America	USA	Michigan		North America	USA	Michigan	genome	29784	Human	?	?	20C	B.1	GH	Michigan Department of Health and Human Services, Bureau of Laboratories	Michigan Department of Health and Human Services, Bureau of Laboratories	Blankenship HM et al	https://www.gisaid.org	?	?	03/08/2020
USA/MI-MDHHS-SC21015/2020	ncov	EPI_ISL_507791	?	2020-03-30	North America	USA	Michigan		North America	USA	Michigan	genome	29836	Human	?	?	20C	B.1	GH	Michigan Department of Health and Human Services, Bureau of Laboratories	Michigan Department of Health and Human Services, Bureau of Laboratories	Blankenship HM et al	https://www.gisaid.org	?	?	03/08/2020
USA/MI-MDHHS-SC21016/2020	ncov	EPI_ISL_507792	?	2020-03-27	North America	USA	Michigan		North America	USA	Michigan	genome	29799	Human	?	?	20C	B.1	GH	Michigan Department of Health and Human Services, Bureau of Laboratories	Michigan Department of Health and Human Services, Bureau of Laboratories	Blankenship HM et al	https://www.gisaid.org	?	?	03/08/2020
USA/MI-MDHHS-SC21017/2020	ncov	EPI_ISL_507793	?	2020-03-25	North America	USA	Michigan		North America	USA	Michigan	genome	29792	Human	?	?	20C	B.1	GH	Michigan Department of Health and Human Services, Bureau of Laboratories	Michigan Department of Health and Human Services, Bureau of Laboratories	Blankenship HM et al	https://www.gisaid.org	?	?	03/08/2020
USA/MI-MDHHS-SC21018/2020	ncov	EPI_ISL_507794	?	2020-03-30	North America	USA	Michigan		North America	USA	Michigan	genome	29797	Human	?	?	20C	B.1	GH	Michigan Department of Health and Human Services, Bureau of Laboratories	Michigan Department of Health and Human Services, Bureau of Laboratories	Blankenship HM et al	https://www.gisaid.org	?	?	03/08/2020
USA/MI-MDHHS-SC21019/2020	ncov	EPI_ISL_507795	?	2020-03-27	North America	USA	Michigan		North America	USA	Michigan	genome	29797	Human	?	?	20C	B.1	GH	Michigan Department of Health and Human Services, Bureau of Laboratories	Michigan Department of Health and Human Services, Bureau of Laboratories	Blankenship HM et al	https://www.gisaid.org	?	?	03/08/2020
USA/MI-MDHHS-SC21020/2020	ncov	EPI_ISL_507796	?	2020-03-28	North America	USA	Michigan		North America	USA	Michigan	genome	29800	Human	?	?	20C	B.1	GH	Michigan Department of Health and Human Services, Bureau of Laboratories	Michigan Department of Health and Human Services, Bureau of Laboratories	Blankenship HM et al	https://www.gisaid.org	?	?	03/08/2020
USA/MI-MDHHS-SC21021/2020	ncov	EPI_ISL_507797	?	2020-03-25	North America	USA	Michigan		North America	USA	Michigan	genome	29778	Human	?	?	20C	B.1	GH	Michigan Department of Health and Human Services, Bureau of Laboratories	Michigan Department of Health and Human Services, Bureau of Laboratories	Blankenship HM et al	https://www.gisaid.org	?	?	03/08/2020
USA/MI-MDHHS-SC21022/2020	ncov	EPI_ISL_507798	?	2020-03-27	North America	USA	Michigan		North America	USA	Michigan	genome	29781	Human	?	?	20C	B.1	GH	Michigan Department of Health and Human Services, Bureau of Laboratories	Michigan Department of Health and Human Services, Bureau of Laboratories	Blankenship HM et al	https://www.gisaid.org	?	?	03/08/2020
USA/MI-MDHHS-SC21023/2020	ncov	EPI_ISL_507799	?	2020-03-29	North America	USA	Michigan		North America	USA	Michigan	genome	29793	Human	?	?	20C	B.1	GH	Michigan Department of Health and Human Services, Bureau of Laboratories	Michigan Department of Health and Human Services, Bureau of Laboratories	Blankenship HM et al	https://www.gisaid.org	?	?	03/08/2020
USA/MI-MDHHS-SC21024/2020	ncov	EPI_ISL_507800	?	2020-03-28	North America	USA	Michigan		North America	USA	Michigan	genome	29779	Human	?	?	20A	B.1.255	GH	Michigan Department of Health and Human Services, Bureau of Laboratories	Michigan Department of Health and Human Services, Bureau of Laboratories	Blankenship HM et al	https://www.gisaid.org	?	?	03/08/2020
USA/MI-MDHHS-SC21025/2020	ncov	EPI_ISL_507801	?	2020-03-27	North America	USA	Michigan		North America	USA	Michigan	genome	29796	Human	?	?	20C	B.1	GH	Michigan Department of Health and Human Services, Bureau of Laboratories	Michigan Department of Health and Human Services, Bureau of Laboratories	Blankenship HM et al	https://www.gisaid.org	?	?	03/08/2020
USA/MI-MDHHS-SC21026/2020	ncov	EPI_ISL_507802	?	2020-03-27	North America	USA	Michigan		North America	USA	Michigan	genome	29789	Human	?	?	20C	B.1	GH	Michigan Department of Health and Human Services, Bureau of Laboratories	Michigan Department of Health and Human Services, Bureau of Laboratories	Blankenship HM et al	https://www.gisaid.org	?	?	03/08/2020
USA/MI-MDHHS-SC21027/2020	ncov	EPI_ISL_507803	?	2020-03-27	North America	USA	Michigan		North America	USA	Michigan	genome	29787	Human	?	?	20C	B.1	GH	Michigan Department of Health and Human Services, Bureau of Laboratories	Michigan Department of Health and Human Services, Bureau of Laboratories	Blankenship HM et al	https://www.gisaid.org	?	?	03/08/2020
USA/MI-MDHHS-SC21028/2020	ncov	EPI_ISL_507804	?	2020-04-01	North America	USA	Michigan		North America	USA	Michigan	genome	29780	Human	?	?	20C	B.1	GH	Michigan Department of Health and Human Services, Bureau of Laboratories	Michigan Department of Health and Human Services, Bureau of Laboratories	Blankenship HM et al	https://www.gisaid.org	?	?	03/08/2020
USA/MI-MDHHS-SC21029/2020	ncov	EPI_ISL_507805	?	2020-03-30	North America	USA	Michigan		North America	USA	Michigan	genome	29789	Human	?	?	20C	B.1	GH	Michigan Department of Health and Human Services, Bureau of Laboratories	Michigan Department of Health and Human Services, Bureau of Laboratories	Blankenship HM et al	https://www.gisaid.org	?	?	03/08/2020
USA/MI-MDHHS-SC21030/2020	ncov	EPI_ISL_507806	?	2020-03-30	North America	USA	Michigan		North America	USA	Michigan	genome	29798	Human	?	?	20C	B.1	GH	Michigan Department of Health and Human Services, Bureau of Laboratories	Michigan Department of Health and Human Services, Bureau of Laboratories	Blankenship HM et al	https://www.gisaid.org	?	?	03/08/2020
USA/MI-MDHHS-SC21031/2020	ncov	EPI_ISL_507807	?	2020-03-24	North America	USA	Michigan		North America	USA	Michigan	genome	29797	Human	?	?	20C	B.1	GH	Michigan Department of Health and Human Services, Bureau of Laboratories	Michigan Department of Health and Human Services, Bureau of Laboratories	Blankenship HM et al	https://www.gisaid.org	?	?	03/08/2020
USA/MI-MDHHS-SC21032/2020	ncov	EPI_ISL_507808	?	2020-03-28	North America	USA	Michigan		North America	USA	Michigan	genome	29802	Human	?	?	20C	B.1	GH	Michigan Department of Health and Human Services, Bureau of Laboratories	Michigan Department of Health and Human Services, Bureau of Laboratories	Blankenship HM et al	https://www.gisaid.org	?	?	03/08/2020
USA/MI-MDHHS-SC21033/2020	ncov	EPI_ISL_507809	?	2020-04-02	North America	USA	Michigan		North America	USA	Michigan	genome	29782	Human	?	?	20C	B.1.5	GH	Michigan Department of Health and Human Services, Bureau of Laboratories	Michigan Department of Health and Human Services, Bureau of Laboratories	Blankenship HM et al	https://www.gisaid.org	?	?	03/08/2020
USA/MI-MDHHS-SC21034/2020	ncov	EPI_ISL_507810	?	2020-03-28	North America	USA	Michigan		North America	USA	Michigan	genome	29796	Human	?	?	20C	B.1	GH	Michigan Department of Health and Human Services, Bureau of Laboratories	Michigan Department of Health and Human Services, Bureau of Laboratories	Blankenship HM et al	https://www.gisaid.org	?	?	03/08/2020
USA/MI-MDHHS-SC21035/2020	ncov	EPI_ISL_507811	?	2020-03-26	North America	USA	Michigan		North America	USA	Michigan	genome	29769	Human	?	?	20C	B.1	GH	Michigan Department of Health and Human Services, Bureau of Laboratories	Michigan Department of Health and Human Services, Bureau of Laboratories	Blankenship HM et al	https://www.gisaid.org	?	?	03/08/2020
USA/MI-MDHHS-SC21036/2020	ncov	EPI_ISL_507812	?	2020-04-01	North America	USA	Michigan		North America	USA	Michigan	genome	29753	Human	?	?	20C	B.1	GH	Michigan Department of Health and Human Services, Bureau of Laboratories	Michigan Department of Health and Human Services, Bureau of Laboratories	Blankenship HM et al	https://www.gisaid.org	?	?	03/08/2020
USA/MI-MDHHS-SC21037/2020	ncov	EPI_ISL_507813	?	2020-04-01	North America	USA	Michigan		North America	USA	Michigan	genome	29802	Human	?	?	20C	B.1	GH	Michigan Department of Health and Human Services, Bureau of Laboratories	Michigan Department of Health and Human Services, Bureau of Laboratories	Blankenship HM et al	https://www.gisaid.org	?	?	03/08/2020
USA/MI-MDHHS-SC21038/2020	ncov	EPI_ISL_507814	?	2020-03-24	North America	USA	Michigan		North America	USA	Michigan	genome	29788	Human	?	?	20C	B.1	GH	Michigan Department of Health and Human Services, Bureau of Laboratories	Michigan Department of Health and Human Services, Bureau of Laboratories	Blankenship HM et al	https://www.gisaid.org	?	?	03/08/2020
USA/MI-MDHHS-SC21039/2020	ncov	EPI_ISL_507815	?	2020-03-26	North America	USA	Michigan		North America	USA	Michigan	genome	29796	Human	?	?	20C	B.1	GH	Michigan Department of Health and Human Services, Bureau of Laboratories	Michigan Department of Health and Human Services, Bureau of Laboratories	Blankenship HM et al	https://www.gisaid.org	?	?	03/08/2020
USA/MI-MDHHS-SC21040/2020	ncov	EPI_ISL_507816	?	2020-03-25	North America	USA	Michigan		North America	USA	Michigan	genome	29800	Human	?	?	20C	B.1	GH	Michigan Department of Health and Human Services, Bureau of Laboratories	Michigan Department of Health and Human Services, Bureau of Laboratories	Blankenship HM et al	https://www.gisaid.org	?	?	03/08/2020
USA/MI-MDHHS-SC21041/2020	ncov	EPI_ISL_507817	?	2020-03-28	North America	USA	Michigan		North America	USA	Michigan	genome	29802	Human	?	?	20C	B.1	GH	Michigan Department of Health and Human Services, Bureau of Laboratories	Michigan Department of Health and Human Services, Bureau of Laboratories	Blankenship HM et al	https://www.gisaid.org	?	?	03/08/2020
USA/MI-MDHHS-SC21042/2020	ncov	EPI_ISL_507818	?	2020-03-26	North America	USA	Michigan		North America	USA	Michigan	genome	29797	Human	?	?	20C	B.1	GH	Michigan Department of Health and Human Services, Bureau of Laboratories	Michigan Department of Health and Human Services, Bureau of Laboratories	Blankenship HM et al	https://www.gisaid.org	?	?	03/08/2020
USA/MI-MDHHS-SC21043/2020	ncov	EPI_ISL_507819	?	2020-03-26	North America	USA	Michigan		North America	USA	Michigan	genome	29796	Human	?	?	20C	B.1	GH	Michigan Department of Health and Human Services, Bureau of Laboratories	Michigan Department of Health and Human Services, Bureau of Laboratories	Blankenship HM et al	https://www.gisaid.org	?	?	03/08/2020
USA/MI-MDHHS-SC21044/2020	ncov	EPI_ISL_507820	?	2020-03-24	North America	USA	Michigan		North America	USA	Michigan	genome	29789	Human	?	?	20C	B.1	GH	Michigan Department of Health and Human Services, Bureau of Laboratories	Michigan Department of Health and Human Services, Bureau of Laboratories	Blankenship HM et al	https://www.gisaid.org	?	?	03/08/2020
USA/MI-MDHHS-SC21045/2020	ncov	EPI_ISL_507821	?	2020-03-25	North America	USA	Michigan		North America	USA	Michigan	genome	29790	Human	?	?	20C	B.1	GH	Michigan Department of Health and Human Services, Bureau of Laboratories	Michigan Department of Health and Human Services, Bureau of Laboratories	Blankenship HM et al	https://www.gisaid.org	?	?	03/08/2020
USA/MI-MDHHS-SC21046/2020	ncov	EPI_ISL_507822	?	2020-03-27	North America	USA	Michigan		North America	USA	Michigan	genome	29794	Human	?	?	20C	B.1	GH	Michigan Department of Health and Human Services, Bureau of Laboratories	Michigan Department of Health and Human Services, Bureau of Laboratories	Blankenship HM et al	https://www.gisaid.org	?	?	03/08/2020
USA/MI-MDHHS-SC21047/2020	ncov	EPI_ISL_507823	?	2020-03-26	North America	USA	Michigan		North America	USA	Michigan	genome	29796	Human	?	?	20C	B.1	GH	Michigan Department of Health and Human Services, Bureau of Laboratories	Michigan Department of Health and Human Services, Bureau of Laboratories	Blankenship HM et al	https://www.gisaid.org	?	?	03/08/2020
USA/MI-MDHHS-SC21048/2020	ncov	EPI_ISL_507824	?	2020-03-27	North America	USA	Michigan		North America	USA	Michigan	genome	29789	Human	?	?	20C	B.1	GH	Michigan Department of Health and Human Services, Bureau of Laboratories	Michigan Department of Health and Human Services, Bureau of Laboratories	Blankenship HM et al	https://www.gisaid.org	?	?	03/08/2020
USA/MI-MDHHS-SC21049/2020	ncov	EPI_ISL_507825	?	2020-03-25	North America	USA	Michigan		North America	USA	Michigan	genome	29780	Human	?	?	20C	B.1	GH	Michigan Department of Health and Human Services, Bureau of Laboratories	Michigan Department of Health and Human Services, Bureau of Laboratories	Blankenship HM et al	https://www.gisaid.org	?	?	03/08/2020
USA/MI-MDHHS-SC21050/2020	ncov	EPI_ISL_507826	?	2020-04-01	North America	USA	Michigan		North America	USA	Michigan	genome	29794	Human	?	?	20C	B.1	GH	Michigan Department of Health and Human Services, Bureau of Laboratories	Michigan Department of Health and Human Services, Bureau of Laboratories	Blankenship HM et al	https://www.gisaid.org	?	?	03/08/2020
USA/MI-MDHHS-SC21051/2020	ncov	EPI_ISL_507827	?	2020-03-27	North America	USA	Michigan		North America	USA	Michigan	genome	29759	Human	?	?	20C	B.1	GH	Michigan Department of Health and Human Services, Bureau of Laboratories	Michigan Department of Health and Human Services, Bureau of Laboratories	Blankenship HM et al	https://www.gisaid.org	?	?	03/08/2020
USA/MI-MDHHS-SC21052/2020	ncov	EPI_ISL_507828	?	2020-03-28	North America	USA	Michigan		North America	USA	Michigan	genome	29789	Human	?	?	20C	B.1	GH	Michigan Department of Health and Human Services, Bureau of Laboratories	Michigan Department of Health and Human Services, Bureau of Laboratories	Blankenship HM et al	https://www.gisaid.org	?	?	03/08/2020
USA/MI-MDHHS-SC21053/2020	ncov	EPI_ISL_507829	?	2020-03-26	North America	USA	Michigan		North America	USA	Michigan	genome	29795	Human	?	?	20C	B.1	GH	Michigan Department of Health and Human Services, Bureau of Laboratories	Michigan Department of Health and Human Services, Bureau of Laboratories	Blankenship HM et al	https://www.gisaid.org	?	?	03/08/2020
USA/MI-MDHHS-SC21054/2020	ncov	EPI_ISL_507830	?	2020-03-28	North America	USA	Michigan		North America	USA	Michigan	genome	29787	Human	?	?	20C	B.1	GH	Michigan Department of Health and Human Services, Bureau of Laboratories	Michigan Department of Health and Human Services, Bureau of Laboratories	Blankenship HM et al	https://www.gisaid.org	?	?	03/08/2020
USA/MI-MDHHS-SC21055/2020	ncov	EPI_ISL_507831	?	2020-03-27	North America	USA	Michigan		North America	USA	Michigan	genome	29796	Human	?	?	20C	B.1	GH	Michigan Department of Health and Human Services, Bureau of Laboratories	Michigan Department of Health and Human Services, Bureau of Laboratories	Blankenship HM et al	https://www.gisaid.org	?	?	03/08/2020
USA/MI-MDHHS-SC21056/2020	ncov	EPI_ISL_507832	?	2020-03-28	North America	USA	Michigan		North America	USA	Michigan	genome	29791	Human	?	?	20C	B.1.360	GH	Michigan Department of Health and Human Services, Bureau of Laboratories	Michigan Department of Health and Human Services, Bureau of Laboratories	Blankenship HM et al	https://www.gisaid.org	?	?	03/08/2020
USA/MI-MDHHS-SC21057/2020	ncov	EPI_ISL_507833	?	2020-03-28	North America	USA	Michigan		North America	USA	Michigan	genome	29791	Human	?	?	20C	B.1	GH	Michigan Department of Health and Human Services, Bureau of Laboratories	Michigan Department of Health and Human Services, Bureau of Laboratories	Blankenship HM et al	https://www.gisaid.org	?	?	03/08/2020
USA/MI-MDHHS-SC21058/2020	ncov	EPI_ISL_507834	?	2020-03-30	North America	USA	Michigan		North America	USA	Michigan	genome	29792	Human	?	?	20C	B.1	GH	Michigan Department of Health and Human Services, Bureau of Laboratories	Michigan Department of Health and Human Services, Bureau of Laboratories	Blankenship HM et al	https://www.gisaid.org	?	?	03/08/2020
USA/MI-MDHHS-SC21059/2020	ncov	EPI_ISL_507835	?	2020-04-01	North America	USA	Michigan		North America	USA	Michigan	genome	29797	Human	?	?	20C	B.1	GH	Michigan Department of Health and Human Services, Bureau of Laboratories	Michigan Department of Health and Human Services, Bureau of Laboratories	Blankenship HM et al	https://www.gisaid.org	?	?	03/08/2020
USA/MI-MDHHS-SC21060/2020	ncov	EPI_ISL_507836	?	2020-03-27	North America	USA	Michigan		North America	USA	Michigan	genome	29802	Human	?	?	20C	B.1	GH	Michigan Department of Health and Human Services, Bureau of Laboratories	Michigan Department of Health and Human Services, Bureau of Laboratories	Blankenship HM et al	https://www.gisaid.org	?	?	03/08/2020
USA/MI-MDHHS-SC21061/2020	ncov	EPI_ISL_507837	?	2020-03-31	North America	USA	Michigan		North America	USA	Michigan	genome	29790	Human	?	?	20C	B.1	GH	Michigan Department of Health and Human Services, Bureau of Laboratories	Michigan Department of Health and Human Services, Bureau of Laboratories	Blankenship HM et al	https://www.gisaid.org	?	?	03/08/2020
USA/MI-MDHHS-SC21062/2020	ncov	EPI_ISL_507838	?	2020-03-26	North America	USA	Michigan		North America	USA	Michigan	genome	29782	Human	?	?	20C	B.1	GH	Michigan Department of Health and Human Services, Bureau of Laboratories	Michigan Department of Health and Human Services, Bureau of Laboratories	Blankenship HM et al	https://www.gisaid.org	?	?	03/08/2020
USA/MI-MDHHS-SC21063/2020	ncov	EPI_ISL_507839	?	2020-03-26	North America	USA	Michigan		North America	USA	Michigan	genome	29789	Human	?	?	20C	B.1	GH	Michigan Department of Health and Human Services, Bureau of Laboratories	Michigan Department of Health and Human Services, Bureau of Laboratories	Blankenship HM et al	https://www.gisaid.org	?	?	03/08/2020
USA/MI-MDHHS-SC21064/2020	ncov	EPI_ISL_507840	?	2020-04-01	North America	USA	Michigan		North America	USA	Michigan	genome	29616	Human	?	?	20C	B.1	GH	Michigan Department of Health and Human Services, Bureau of Laboratories	Michigan Department of Health and Human Services, Bureau of Laboratories	Blankenship HM et al	https://www.gisaid.org	?	?	03/08/2020
USA/MI-MDHHS-SC21065/2020	ncov	EPI_ISL_507841	?	2020-04-01	North America	USA	Michigan		North America	USA	Michigan	genome	29809	Human	?	?	20C	B.1	GH	Michigan Department of Health and Human Services, Bureau of Laboratories	Michigan Department of Health and Human Services, Bureau of Laboratories	Blankenship HM et al	https://www.gisaid.org	?	?	03/08/2020
USA/MI-MDHHS-SC21066/2020	ncov	EPI_ISL_507842	?	2020-03-24	North America	USA	Michigan		North America	USA	Michigan	genome	29797	Human	?	?	20C	B.1	GH	Michigan Department of Health and Human Services, Bureau of Laboratories	Michigan Department of Health and Human Services, Bureau of Laboratories	Blankenship HM et al	https://www.gisaid.org	?	?	03/08/2020
USA/MI-MDHHS-SC21067/2020	ncov	EPI_ISL_507843	?	2020-03-31	North America	USA	Michigan		North America	USA	Michigan	genome	29792	Human	?	?	20C	B.1.331	GH	Michigan Department of Health and Human Services, Bureau of Laboratories	Michigan Department of Health and Human Services, Bureau of Laboratories	Blankenship HM et al	https://www.gisaid.org	?	?	03/08/2020
USA/MI-MDHHS-SC21068/2020	ncov	EPI_ISL_507844	?	2020-03-27	North America	USA	Michigan		North America	USA	Michigan	genome	29793	Human	?	?	20C	B.1	GH	Michigan Department of Health and Human Services, Bureau of Laboratories	Michigan Department of Health and Human Services, Bureau of Laboratories	Blankenship HM et al	https://www.gisaid.org	?	?	03/08/2020
USA/MI-MDHHS-SC21069/2020	ncov	EPI_ISL_507845	?	2020-03-25	North America	USA	Michigan		North America	USA	Michigan	genome	29782	Human	?	?	20C	B.1	GH	Michigan Department of Health and Human Services, Bureau of Laboratories	Michigan Department of Health and Human Services, Bureau of Laboratories	Blankenship HM et al	https://www.gisaid.org	?	?	03/08/2020
USA/MI-MDHHS-SC21070/2020	ncov	EPI_ISL_507846	?	2020-04-02	North America	USA	Michigan		North America	USA	Michigan	genome	29778	Human	?	?	20C	B.1	GH	Michigan Department of Health and Human Services, Bureau of Laboratories	Michigan Department of Health and Human Services, Bureau of Laboratories	Blankenship HM et al	https://www.gisaid.org	?	?	03/08/2020
USA/MI-MDHHS-SC21071/2020	ncov	EPI_ISL_507847	?	2020-03-31	North America	USA	Michigan		North America	USA	Michigan	genome	29797	Human	?	?	20C	B.1	GH	Michigan Department of Health and Human Services, Bureau of Laboratories	Michigan Department of Health and Human Services, Bureau of Laboratories	Blankenship HM et al	https://www.gisaid.org	?	?	03/08/2020
USA/MI-MDHHS-SC21072/2020	ncov	EPI_ISL_507848	?	2020-03-25	North America	USA	Michigan		North America	USA	Michigan	genome	29777	Human	?	?	20C	B.1	GH	Michigan Department of Health and Human Services, Bureau of Laboratories	Michigan Department of Health and Human Services, Bureau of Laboratories	Blankenship HM et al	https://www.gisaid.org	?	?	03/08/2020
USA/MI-MDHHS-SC21073/2020	ncov	EPI_ISL_507849	?	2020-03-31	North America	USA	Michigan		North America	USA	Michigan	genome	29788	Human	?	?	20C	B.1	GH	Michigan Department of Health and Human Services, Bureau of Laboratories	Michigan Department of Health and Human Services, Bureau of Laboratories	Blankenship HM et al	https://www.gisaid.org	?	?	03/08/2020
USA/MI-MDHHS-SC21074/2020	ncov	EPI_ISL_507850	?	2020-03-25	North America	USA	Michigan		North America	USA	Michigan	genome	29797	Human	?	?	20C	B.1	GH	Michigan Department of Health and Human Services, Bureau of Laboratories	Michigan Department of Health and Human Services, Bureau of Laboratories	Blankenship HM et al	https://www.gisaid.org	?	?	03/08/2020
USA/MI-MDHHS-SC21075/2020	ncov	EPI_ISL_507851	?	2020-03-26	North America	USA	Michigan		North America	USA	Michigan	genome	29795	Human	?	?	20C	B.1	GH	Michigan Department of Health and Human Services, Bureau of Laboratories	Michigan Department of Health and Human Services, Bureau of Laboratories	Blankenship HM et al	https://www.gisaid.org	?	?	03/08/2020
USA/MI-MDHHS-SC21076/2020	ncov	EPI_ISL_507852	?	2020-03-29	North America	USA	Michigan		North America	USA	Michigan	genome	29789	Human	?	?	20C	B.1	GH	Michigan Department of Health and Human Services, Bureau of Laboratories	Michigan Department of Health and Human Services, Bureau of Laboratories	Blankenship HM et al	https://www.gisaid.org	?	?	03/08/2020
USA/MI-MDHHS-SC21077/2020	ncov	EPI_ISL_507853	?	2020-03-31	North America	USA	Michigan		North America	USA	Michigan	genome	29787	Human	?	?	20C	B.1	GH	Michigan Department of Health and Human Services, Bureau of Laboratories	Michigan Department of Health and Human Services, Bureau of Laboratories	Blankenship HM et al	https://www.gisaid.org	?	?	03/08/2020
USA/MI-MDHHS-SC21078/2020	ncov	EPI_ISL_507854	?	2020-03-29	North America	USA	Michigan		North America	USA	Michigan	genome	29781	Human	?	?	20C	B.1	GH	Michigan Department of Health and Human Services, Bureau of Laboratories	Michigan Department of Health and Human Services, Bureau of Laboratories	Blankenship HM et al	https://www.gisaid.org	?	?	03/08/2020
USA/MI-MDHHS-SC21079/2020	ncov	EPI_ISL_507855	?	2020-03-29	North America	USA	Michigan		North America	USA	Michigan	genome	29797	Human	?	?	20C	B.1	GH	Michigan Department of Health and Human Services, Bureau of Laboratories	Michigan Department of Health and Human Services, Bureau of Laboratories	Blankenship HM et al	https://www.gisaid.org	?	?	03/08/2020
USA/MI-MDHHS-SC21080/2020	ncov	EPI_ISL_507856	?	2020-03-26	North America	USA	Michigan		North America	USA	Michigan	genome	29790	Human	?	?	20C	B.1	GH	Michigan Department of Health and Human Services, Bureau of Laboratories	Michigan Department of Health and Human Services, Bureau of Laboratories	Blankenship HM et al	https://www.gisaid.org	?	?	03/08/2020
USA/MI-MDHHS-SC21081/2020	ncov	EPI_ISL_507857	?	2020-03-27	North America	USA	Michigan		North America	USA	Michigan	genome	29759	Human	?	?	20C	B.1	GH	Michigan Department of Health and Human Services, Bureau of Laboratories	Michigan Department of Health and Human Services, Bureau of Laboratories	Blankenship HM et al	https://www.gisaid.org	?	?	03/08/2020
USA/MI-MDHHS-SC21082/2020	ncov	EPI_ISL_507858	?	2020-03-27	North America	USA	Michigan		North America	USA	Michigan	genome	29802	Human	?	?	20A	B.1.255	GH	Michigan Department of Health and Human Services, Bureau of Laboratories	Michigan Department of Health and Human Services, Bureau of Laboratories	Blankenship HM et al	https://www.gisaid.org	?	?	03/08/2020
USA/MI-MDHHS-SC21083/2020	ncov	EPI_ISL_507859	?	2020-03-25	North America	USA	Michigan		North America	USA	Michigan	genome	29797	Human	?	?	20C	B.1	GH	Michigan Department of Health and Human Services, Bureau of Laboratories	Michigan Department of Health and Human Services, Bureau of Laboratories	Blankenship HM et al	https://www.gisaid.org	?	?	03/08/2020
USA/MI-MDHHS-SC21084/2020	ncov	EPI_ISL_507860	?	2020-03-26	North America	USA	Michigan		North America	USA	Michigan	genome	29787	Human	?	?	20C	B.1	GH	Michigan Department of Health and Human Services, Bureau of Laboratories	Michigan Department of Health and Human Services, Bureau of Laboratories	Blankenship HM et al	https://www.gisaid.org	?	?	03/08/2020
USA/MI-MDHHS-SC21085/2020	ncov	EPI_ISL_507861	?	2020-03-27	North America	USA	Michigan		North America	USA	Michigan	genome	29792	Human	?	?	20C	B.1	GH	Michigan Department of Health and Human Services, Bureau of Laboratories	Michigan Department of Health and Human Services, Bureau of Laboratories	Blankenship HM et al	https://www.gisaid.org	?	?	03/08/2020
USA/MI-MDHHS-SC21086/2020	ncov	EPI_ISL_507862	?	2020-03-27	North America	USA	Michigan		North America	USA	Michigan	genome	29792	Human	?	?	20C	B.1	GH	Michigan Department of Health and Human Services, Bureau of Laboratories	Michigan Department of Health and Human Services, Bureau of Laboratories	Blankenship HM et al	https://www.gisaid.org	?	?	03/08/2020
USA/MI-MDHHS-SC21087/2020	ncov	EPI_ISL_507863	?	2020-04-01	North America	USA	Michigan		North America	USA	Michigan	genome	29790	Human	?	?	20C	B.1	GH	Michigan Department of Health and Human Services, Bureau of Laboratories	Michigan Department of Health and Human Services, Bureau of Laboratories	Blankenship HM et al	https://www.gisaid.org	?	?	03/08/2020
USA/MI-MDHHS-SC21088/2020	ncov	EPI_ISL_507864	?	2020-03-23	North America	USA	Michigan		North America	USA	Michigan	genome	29790	Human	?	?	20C	B.1	GH	Michigan Department of Health and Human Services, Bureau of Laboratories	Michigan Department of Health and Human Services, Bureau of Laboratories	Blankenship HM et al	https://www.gisaid.org	?	?	03/08/2020
USA/MI-MDHHS-SC21089/2020	ncov	EPI_ISL_507865	?	2020-03-28	North America	USA	Michigan		North America	USA	Michigan	genome	29794	Human	?	?	20C	B.1	GH	Michigan Department of Health and Human Services, Bureau of Laboratories	Michigan Department of Health and Human Services, Bureau of Laboratories	Blankenship HM et al	https://www.gisaid.org	?	?	03/08/2020
USA/MI-MDHHS-SC21090/2020	ncov	EPI_ISL_507866	?	2020-03-25	North America	USA	Michigan		North America	USA	Michigan	genome	29791	Human	?	?	20C	B.1	GH	Michigan Department of Health and Human Services, Bureau of Laboratories	Michigan Department of Health and Human Services, Bureau of Laboratories	Blankenship HM et al	https://www.gisaid.org	?	?	03/08/2020
USA/MI-MDHHS-SC21091/2020	ncov	EPI_ISL_507867	?	2020-03-24	North America	USA	Michigan		North America	USA	Michigan	genome	29796	Human	?	?	20C	B.1	GH	Michigan Department of Health and Human Services, Bureau of Laboratories	Michigan Department of Health and Human Services, Bureau of Laboratories	Blankenship HM et al	https://www.gisaid.org	?	?	03/08/2020
USA/MI-MDHHS-SC21092/2020	ncov	EPI_ISL_507868	?	2020-03-26	North America	USA	Michigan		North America	USA	Michigan	genome	29806	Human	?	?	20C	B.1	GH	Michigan Department of Health and Human Services, Bureau of Laboratories	Michigan Department of Health and Human Services, Bureau of Laboratories	Blankenship HM et al	https://www.gisaid.org	?	?	03/08/2020
USA/MI-MDHHS-SC21093/2020	ncov	EPI_ISL_507869	?	2020-03-28	North America	USA	Michigan		North America	USA	Michigan	genome	29792	Human	?	?	20C	B.1	GH	Michigan Department of Health and Human Services, Bureau of Laboratories	Michigan Department of Health and Human Services, Bureau of Laboratories	Blankenship HM et al	https://www.gisaid.org	?	?	03/08/2020
USA/MI-MDHHS-SC21094/2020	ncov	EPI_ISL_507870	?	2020-03-26	North America	USA	Michigan		North America	USA	Michigan	genome	29792	Human	?	?	19B	A.3	S	Michigan Department of Health and Human Services, Bureau of Laboratories	Michigan Department of Health and Human Services, Bureau of Laboratories	Blankenship HM et al	https://www.gisaid.org	?	?	03/08/2020
USA/MI-MDHHS-SC21095/2020	ncov	EPI_ISL_507871	?	2020-04-02	North America	USA	Michigan		North America	USA	Michigan	genome	29797	Human	?	?	20C	B.1.331	GH	Michigan Department of Health and Human Services, Bureau of Laboratories	Michigan Department of Health and Human Services, Bureau of Laboratories	Blankenship HM et al	https://www.gisaid.org	?	?	03/08/2020
USA/MI-MDHHS-SC21096/2020	ncov	EPI_ISL_507872	?	2020-03-26	North America	USA	Michigan		North America	USA	Michigan	genome	29794	Human	?	?	20C	B.1	GH	Michigan Department of Health and Human Services, Bureau of Laboratories	Michigan Department of Health and Human Services, Bureau of Laboratories	Blankenship HM et al	https://www.gisaid.org	?	?	03/08/2020
USA/MI-MDHHS-SC21097/2020	ncov	EPI_ISL_507873	?	2020-03-27	North America	USA	Michigan		North America	USA	Michigan	genome	29796	Human	?	?	20C	B.1	GH	Michigan Department of Health and Human Services, Bureau of Laboratories	Michigan Department of Health and Human Services, Bureau of Laboratories	Blankenship HM et al	https://www.gisaid.org	?	?	03/08/2020
USA/MI-MDHHS-SC21098/2020	ncov	EPI_ISL_507874	?	2020-03-27	North America	USA	Michigan		North America	USA	Michigan	genome	29799	Human	?	?	20C	B.1	GH	Michigan Department of Health and Human Services, Bureau of Laboratories	Michigan Department of Health and Human Services, Bureau of Laboratories	Blankenship HM et al	https://www.gisaid.org	?	?	03/08/2020
USA/MI-MDHHS-SC21099/2020	ncov	EPI_ISL_507875	?	2020-03-26	North America	USA	Michigan		North America	USA	Michigan	genome	29787	Human	?	?	20C	B.1	GH	Michigan Department of Health and Human Services, Bureau of Laboratories	Michigan Department of Health and Human Services, Bureau of Laboratories	Blankenship HM et al	https://www.gisaid.org	?	?	03/08/2020
USA/MI-MDHHS-SC21100/2020	ncov	EPI_ISL_507876	?	2020-03-25	North America	USA	Michigan		North America	USA	Michigan	genome	29789	Human	?	?	20C	B.1	GH	Michigan Department of Health and Human Services, Bureau of Laboratories	Michigan Department of Health and Human Services, Bureau of Laboratories	Blankenship HM et al	https://www.gisaid.org	?	?	03/08/2020
USA/MI-MDHHS-SC21101/2020	ncov	EPI_ISL_507877	?	2020-03-26	North America	USA	Michigan		North America	USA	Michigan	genome	29795	Human	?	?	20C	B.1	GH	Michigan Department of Health and Human Services, Bureau of Laboratories	Michigan Department of Health and Human Services, Bureau of Laboratories	Blankenship HM et al	https://www.gisaid.org	?	?	03/08/2020
USA/MI-MDHHS-SC21102/2020	ncov	EPI_ISL_507878	?	2020-03-27	North America	USA	Michigan		North America	USA	Michigan	genome	29798	Human	?	?	20C	B.1	GH	Michigan Department of Health and Human Services, Bureau of Laboratories	Michigan Department of Health and Human Services, Bureau of Laboratories	Blankenship HM et al	https://www.gisaid.org	?	?	03/08/2020
USA/MI-MDHHS-SC21103/2020	ncov	EPI_ISL_507879	?	2020-03-27	North America	USA	Michigan		North America	USA	Michigan	genome	29798	Human	?	?	20C	B.1	GH	Michigan Department of Health and Human Services, Bureau of Laboratories	Michigan Department of Health and Human Services, Bureau of Laboratories	Blankenship HM et al	https://www.gisaid.org	?	?	03/08/2020
USA/MI-MDHHS-SC21104/2020	ncov	EPI_ISL_507880	?	2020-04-01	North America	USA	Michigan		North America	USA	Michigan	genome	29805	Human	?	?	20C	B.1	GH	Michigan Department of Health and Human Services, Bureau of Laboratories	Michigan Department of Health and Human Services, Bureau of Laboratories	Blankenship HM et al	https://www.gisaid.org	?	?	03/08/2020
USA/MI-MDHHS-SC21105/2020	ncov	EPI_ISL_507881	?	2020-03-26	North America	USA	Michigan		North America	USA	Michigan	genome	29821	Human	?	?	20C	B.1	GH	Michigan Department of Health and Human Services, Bureau of Laboratories	Michigan Department of Health and Human Services, Bureau of Laboratories	Blankenship HM et al	https://www.gisaid.org	?	?	03/08/2020
USA/MI-MDHHS-SC21106/2020	ncov	EPI_ISL_507882	?	2020-03-24	North America	USA	Michigan		North America	USA	Michigan	genome	29787	Human	?	?	20C	B.1	GH	Michigan Department of Health and Human Services, Bureau of Laboratories	Michigan Department of Health and Human Services, Bureau of Laboratories	Blankenship HM et al	https://www.gisaid.org	?	?	03/08/2020
USA/MI-MDHHS-SC21107/2020	ncov	EPI_ISL_507883	?	2020-03-29	North America	USA	Michigan		North America	USA	Michigan	genome	29787	Human	?	?	20C	B.1	GH	Michigan Department of Health and Human Services, Bureau of Laboratories	Michigan Department of Health and Human Services, Bureau of Laboratories	Blankenship HM et al	https://www.gisaid.org	?	?	03/08/2020
USA/MI-MDHHS-SC21108/2020	ncov	EPI_ISL_507884	?	2020-03-31	North America	USA	Michigan		North America	USA	Michigan	genome	29787	Human	?	?	20C	B.1	GH	Michigan Department of Health and Human Services, Bureau of Laboratories	Michigan Department of Health and Human Services, Bureau of Laboratories	Blankenship HM et al	https://www.gisaid.org	?	?	03/08/2020
USA/MI-MDHHS-SC21109/2020	ncov	EPI_ISL_507885	?	2020-04-03	North America	USA	Michigan		North America	USA	Michigan	genome	29788	Human	?	?	20C	B.1	GH	Michigan Department of Health and Human Services, Bureau of Laboratories	Michigan Department of Health and Human Services, Bureau of Laboratories	Blankenship HM et al	https://www.gisaid.org	?	?	03/08/2020
USA/MI-MDHHS-SC21110/2020	ncov	EPI_ISL_507886	?	2020-03-25	North America	USA	Michigan		North America	USA	Michigan	genome	29789	Human	?	?	20C	B.1	GH	Michigan Department of Health and Human Services, Bureau of Laboratories	Michigan Department of Health and Human Services, Bureau of Laboratories	Blankenship HM et al	https://www.gisaid.org	?	?	03/08/2020
USA/MI-MDHHS-SC21111/2020	ncov	EPI_ISL_507887	?	2020-03-25	North America	USA	Michigan		North America	USA	Michigan	genome	29789	Human	?	?	20C	B.1	GH	Michigan Department of Health and Human Services, Bureau of Laboratories	Michigan Department of Health and Human Services, Bureau of Laboratories	Blankenship HM et al	https://www.gisaid.org	?	?	03/08/2020
USA/MI-MDHHS-SC21112/2020	ncov	EPI_ISL_507888	?	2020-03-27	North America	USA	Michigan		North America	USA	Michigan	genome	29789	Human	?	?	20A	B.1	GH	Michigan Department of Health and Human Services, Bureau of Laboratories	Michigan Department of Health and Human Services, Bureau of Laboratories	Blankenship HM et al	https://www.gisaid.org	?	?	03/08/2020
USA/MI-MDHHS-SC21113/2020	ncov	EPI_ISL_507889	?	2020-03-30	North America	USA	Michigan		North America	USA	Michigan	genome	29789	Human	?	?	20C	B.1	GH	Michigan Department of Health and Human Services, Bureau of Laboratories	Michigan Department of Health and Human Services, Bureau of Laboratories	Blankenship HM et al	https://www.gisaid.org	?	?	03/08/2020
USA/MI-MDHHS-SC21114/2020	ncov	EPI_ISL_507890	?	2020-03-24	North America	USA	Michigan		North America	USA	Michigan	genome	29790	Human	?	?	20C	B.1	GH	Michigan Department of Health and Human Services, Bureau of Laboratories	Michigan Department of Health and Human Services, Bureau of Laboratories	Blankenship HM et al	https://www.gisaid.org	?	?	03/08/2020
USA/MI-MDHHS-SC21115/2020	ncov	EPI_ISL_507891	?	2020-03-29	North America	USA	Michigan		North America	USA	Michigan	genome	29790	Human	?	?	20C	B.1	GH	Michigan Department of Health and Human Services, Bureau of Laboratories	Michigan Department of Health and Human Services, Bureau of Laboratories	Blankenship HM et al	https://www.gisaid.org	?	?	03/08/2020
USA/MI-MDHHS-SC21116/2020	ncov	EPI_ISL_507892	?	2020-03-23	North America	USA	Michigan		North America	USA	Michigan	genome	29791	Human	?	?	20C	B.1	GH	Michigan Department of Health and Human Services, Bureau of Laboratories	Michigan Department of Health and Human Services, Bureau of Laboratories	Blankenship HM et al	https://www.gisaid.org	?	?	03/08/2020
USA/MI-MDHHS-SC21117/2020	ncov	EPI_ISL_507893	?	2020-03-26	North America	USA	Michigan		North America	USA	Michigan	genome	29791	Human	?	?	20C	B.1	GH	Michigan Department of Health and Human Services, Bureau of Laboratories	Michigan Department of Health and Human Services, Bureau of Laboratories	Blankenship HM et al	https://www.gisaid.org	?	?	03/08/2020
USA/MI-MDHHS-SC21118/2020	ncov	EPI_ISL_507894	?	2020-03-27	North America	USA	Michigan		North America	USA	Michigan	genome	29791	Human	?	?	20C	B.1	GH	Michigan Department of Health and Human Services, Bureau of Laboratories	Michigan Department of Health and Human Services, Bureau of Laboratories	Blankenship HM et al	https://www.gisaid.org	?	?	03/08/2020
USA/MI-MDHHS-SC21119/2020	ncov	EPI_ISL_507895	?	2020-03-27	North America	USA	Michigan		North America	USA	Michigan	genome	29791	Human	?	?	20C	B.1	GH	Michigan Department of Health and Human Services, Bureau of Laboratories	Michigan Department of Health and Human Services, Bureau of Laboratories	Blankenship HM et al	https://www.gisaid.org	?	?	03/08/2020
USA/MI-MDHHS-SC21120/2020	ncov	EPI_ISL_507896	?	2020-03-27	North America	USA	Michigan		North America	USA	Michigan	genome	29792	Human	?	?	20C	B.1	GH	Michigan Department of Health and Human Services, Bureau of Laboratories	Michigan Department of Health and Human Services, Bureau of Laboratories	Blankenship HM et al	https://www.gisaid.org	?	?	03/08/2020
USA/MI-MDHHS-SC21121/2020	ncov	EPI_ISL_507897	?	2020-03-24	North America	USA	Michigan		North America	USA	Michigan	genome	29793	Human	?	?	20C	B.1	GH	Michigan Department of Health and Human Services, Bureau of Laboratories	Michigan Department of Health and Human Services, Bureau of Laboratories	Blankenship HM et al	https://www.gisaid.org	?	?	03/08/2020
USA/MI-MDHHS-SC21122/2020	ncov	EPI_ISL_507898	?	2020-03-30	North America	USA	Michigan		North America	USA	Michigan	genome	29794	Human	?	?	20C	B.1	GH	Michigan Department of Health and Human Services, Bureau of Laboratories	Michigan Department of Health and Human Services, Bureau of Laboratories	Blankenship HM et al	https://www.gisaid.org	?	?	03/08/2020
USA/MI-MDHHS-SC21123/2020	ncov	EPI_ISL_507899	?	2020-03-30	North America	USA	Michigan		North America	USA	Michigan	genome	29795	Human	?	?	20C	B.1	GH	Michigan Department of Health and Human Services, Bureau of Laboratories	Michigan Department of Health and Human Services, Bureau of Laboratories	Blankenship HM et al	https://www.gisaid.org	?	?	03/08/2020
USA/MI-MDHHS-SC21124/2020	ncov	EPI_ISL_507900	?	2020-03-24	North America	USA	Michigan		North America	USA	Michigan	genome	29796	Human	?	?	20C	B.1	GH	Michigan Department of Health and Human Services, Bureau of Laboratories	Michigan Department of Health and Human Services, Bureau of Laboratories	Blankenship HM et al	https://www.gisaid.org	?	?	03/08/2020
USA/MI-MDHHS-SC21125/2020	ncov	EPI_ISL_507901	?	2020-03-26	North America	USA	Michigan		North America	USA	Michigan	genome	29796	Human	?	?	20C	B.1	GH	Michigan Department of Health and Human Services, Bureau of Laboratories	Michigan Department of Health and Human Services, Bureau of Laboratories	Blankenship HM et al	https://www.gisaid.org	?	?	03/08/2020
USA/MI-MDHHS-SC21126/2020	ncov	EPI_ISL_507902	?	2020-03-26	North America	USA	Michigan		North America	USA	Michigan	genome	29797	Human	?	?	20C	B.1	GH	Michigan Department of Health and Human Services, Bureau of Laboratories	Michigan Department of Health and Human Services, Bureau of Laboratories	Blankenship HM et al	https://www.gisaid.org	?	?	03/08/2020
USA/MI-MDHHS-SC21127/2020	ncov	EPI_ISL_507903	?	2020-03-27	North America	USA	Michigan		North America	USA	Michigan	genome	29797	Human	?	?	20C	B.1	GH	Michigan Department of Health and Human Services, Bureau of Laboratories	Michigan Department of Health and Human Services, Bureau of Laboratories	Blankenship HM et al	https://www.gisaid.org	?	?	03/08/2020
USA/MI-MDHHS-SC21128/2020	ncov	EPI_ISL_507904	?	2020-04-01	North America	USA	Michigan		North America	USA	Michigan	genome	29797	Human	?	?	20C	B.1	GH	Michigan Department of Health and Human Services, Bureau of Laboratories	Michigan Department of Health and Human Services, Bureau of Laboratories	Blankenship HM et al	https://www.gisaid.org	?	?	03/08/2020
USA/MI-MDHHS-SC21129/2020	ncov	EPI_ISL_507905	?	2020-03-22	North America	USA	Michigan		North America	USA	Michigan	genome	29798	Human	?	?	20C	B.1.331	GH	Michigan Department of Health and Human Services, Bureau of Laboratories	Michigan Department of Health and Human Services, Bureau of Laboratories	Blankenship HM et al	https://www.gisaid.org	?	?	03/08/2020
USA/MI-MDHHS-SC21130/2020	ncov	EPI_ISL_507906	?	2020-03-30	North America	USA	Michigan		North America	USA	Michigan	genome	29798	Human	?	?	20C	B.1	GH	Michigan Department of Health and Human Services, Bureau of Laboratories	Michigan Department of Health and Human Services, Bureau of Laboratories	Blankenship HM et al	https://www.gisaid.org	?	?	03/08/2020
USA/MI-MDHHS-SC21131/2020	ncov	EPI_ISL_507907	?	2020-03-29	North America	USA	Michigan		North America	USA	Michigan	genome	29798	Human	?	?	20C	B.1	GH	Michigan Department of Health and Human Services, Bureau of Laboratories	Michigan Department of Health and Human Services, Bureau of Laboratories	Blankenship HM et al	https://www.gisaid.org	?	?	03/08/2020
USA/MI-MDHHS-SC21132/2020	ncov	EPI_ISL_507908	?	2020-03-25	North America	USA	Michigan		North America	USA	Michigan	genome	29799	Human	?	?	20C	B.1	GH	Michigan Department of Health and Human Services, Bureau of Laboratories	Michigan Department of Health and Human Services, Bureau of Laboratories	Blankenship HM et al	https://www.gisaid.org	?	?	03/08/2020
USA/MI-MDHHS-SC21133/2020	ncov	EPI_ISL_507909	?	2020-03-25	North America	USA	Michigan		North America	USA	Michigan	genome	29799	Human	?	?	20C	B.1	GH	Michigan Department of Health and Human Services, Bureau of Laboratories	Michigan Department of Health and Human Services, Bureau of Laboratories	Blankenship HM et al	https://www.gisaid.org	?	?	03/08/2020
USA/MI-MDHHS-SC21134/2020	ncov	EPI_ISL_507910	?	2020-03-30	North America	USA	Michigan		North America	USA	Michigan	genome	29799	Human	?	?	20C	B.1	GH	Michigan Department of Health and Human Services, Bureau of Laboratories	Michigan Department of Health and Human Services, Bureau of Laboratories	Blankenship HM et al	https://www.gisaid.org	?	?	03/08/2020
USA/MI-MDHHS-SC21135/2020	ncov	EPI_ISL_507911	?	2020-03-30	North America	USA	Michigan		North America	USA	Michigan	genome	29799	Human	?	?	20C	B.1	GH	Michigan Department of Health and Human Services, Bureau of Laboratories	Michigan Department of Health and Human Services, Bureau of Laboratories	Blankenship HM et al	https://www.gisaid.org	?	?	03/08/2020
USA/MI-MDHHS-SC21136/2020	ncov	EPI_ISL_507912	?	2020-03-30	North America	USA	Michigan		North America	USA	Michigan	genome	29799	Human	?	?	19B	A.3	S	Michigan Department of Health and Human Services, Bureau of Laboratories	Michigan Department of Health and Human Services, Bureau of Laboratories	Blankenship HM et al	https://www.gisaid.org	?	?	03/08/2020
USA/MI-MDHHS-SC21137/2020	ncov	EPI_ISL_507913	?	2020-04-01	North America	USA	Michigan		North America	USA	Michigan	genome	29800	Human	?	?	20C	B.1.331	GH	Michigan Department of Health and Human Services, Bureau of Laboratories	Michigan Department of Health and Human Services, Bureau of Laboratories	Blankenship HM et al	https://www.gisaid.org	?	?	03/08/2020
USA/MI-MDHHS-SC21138/2020	ncov	EPI_ISL_507914	?	2020-03-25	North America	USA	Michigan		North America	USA	Michigan	genome	29801	Human	?	?	20C	B.1	GH	Michigan Department of Health and Human Services, Bureau of Laboratories	Michigan Department of Health and Human Services, Bureau of Laboratories	Blankenship HM et al	https://www.gisaid.org	?	?	03/08/2020
USA/MI-MDHHS-SC21139/2020	ncov	EPI_ISL_507915	?	2020-03-30	North America	USA	Michigan		North America	USA	Michigan	genome	29801	Human	?	?	20C	B.1	GH	Michigan Department of Health and Human Services, Bureau of Laboratories	Michigan Department of Health and Human Services, Bureau of Laboratories	Blankenship HM et al	https://www.gisaid.org	?	?	03/08/2020
USA/MI-MDHHS-SC21140/2020	ncov	EPI_ISL_507916	?	2020-03-24	North America	USA	Michigan		North America	USA	Michigan	genome	29802	Human	?	?	20C	B.1	GH	Michigan Department of Health and Human Services, Bureau of Laboratories	Michigan Department of Health and Human Services, Bureau of Laboratories	Blankenship HM et al	https://www.gisaid.org	?	?	03/08/2020
USA/MI-MDHHS-SC21141/2020	ncov	EPI_ISL_507917	?	2020-03-25	North America	USA	Michigan		North America	USA	Michigan	genome	29802	Human	?	?	20C	B.1	GH	Michigan Department of Health and Human Services, Bureau of Laboratories	Michigan Department of Health and Human Services, Bureau of Laboratories	Blankenship HM et al	https://www.gisaid.org	?	?	03/08/2020
USA/MI-MDHHS-SC21142/2020	ncov	EPI_ISL_507918	?	2020-03-25	North America	USA	Michigan		North America	USA	Michigan	genome	29802	Human	?	?	20C	B.1	GH	Michigan Department of Health and Human Services, Bureau of Laboratories	Michigan Department of Health and Human Services, Bureau of Laboratories	Blankenship HM et al	https://www.gisaid.org	?	?	03/08/2020
USA/MI-MDHHS-SC21143/2020	ncov	EPI_ISL_507919	?	2020-03-23	North America	USA	Michigan		North America	USA	Michigan	genome	29802	Human	?	?	20C	B.1	GH	Michigan Department of Health and Human Services, Bureau of Laboratories	Michigan Department of Health and Human Services, Bureau of Laboratories	Blankenship HM et al	https://www.gisaid.org	?	?	03/08/2020
USA/MI-MDHHS-SC21144/2020	ncov	EPI_ISL_507920	?	2020-03-31	North America	USA	Michigan		North America	USA	Michigan	genome	29802	Human	?	?	20C	B.1	GH	Michigan Department of Health and Human Services, Bureau of Laboratories	Michigan Department of Health and Human Services, Bureau of Laboratories	Blankenship HM et al	https://www.gisaid.org	?	?	03/08/2020
USA/MI-MDHHS-SC21145/2020	ncov	EPI_ISL_507921	?	2020-03-31	North America	USA	Michigan		North America	USA	Michigan	genome	29802	Human	?	?	20C	B.1	GH	Michigan Department of Health and Human Services, Bureau of Laboratories	Michigan Department of Health and Human Services, Bureau of Laboratories	Blankenship HM et al	https://www.gisaid.org	?	?	03/08/2020
USA/MI-MDHHS-SC21146/2020	ncov	EPI_ISL_507922	?	2020-03-31	North America	USA	Michigan		North America	USA	Michigan	genome	29802	Human	?	?	20A	B.1.255	GH	Michigan Department of Health and Human Services, Bureau of Laboratories	Michigan Department of Health and Human Services, Bureau of Laboratories	Blankenship HM et al	https://www.gisaid.org	?	?	03/08/2020
USA/MI-MDHHS-SC21147/2020	ncov	EPI_ISL_507923	?	2020-03-23	North America	USA	Michigan		North America	USA	Michigan	genome	29803	Human	?	?	20C	B.1	GH	Michigan Department of Health and Human Services, Bureau of Laboratories	Michigan Department of Health and Human Services, Bureau of Laboratories	Blankenship HM et al	https://www.gisaid.org	?	?	03/08/2020
USA/MI-MDHHS-SC21148/2020	ncov	EPI_ISL_507924	?	2020-03-26	North America	USA	Michigan		North America	USA	Michigan	genome	29803	Human	?	?	20C	B.1	GH	Michigan Department of Health and Human Services, Bureau of Laboratories	Michigan Department of Health and Human Services, Bureau of Laboratories	Blankenship HM et al	https://www.gisaid.org	?	?	03/08/2020
USA/MI-MDHHS-SC21149/2020	ncov	EPI_ISL_507925	?	2020-03-25	North America	USA	Michigan		North America	USA	Michigan	genome	29803	Human	?	?	20C	B.1	GH	Michigan Department of Health and Human Services, Bureau of Laboratories	Michigan Department of Health and Human Services, Bureau of Laboratories	Blankenship HM et al	https://www.gisaid.org	?	?	03/08/2020
USA/MI-MDHHS-SC21150/2020	ncov	EPI_ISL_507926	?	2020-03-26	North America	USA	Michigan		North America	USA	Michigan	genome	29804	Human	?	?	20C	B.1	GH	Michigan Department of Health and Human Services, Bureau of Laboratories	Michigan Department of Health and Human Services, Bureau of Laboratories	Blankenship HM et al	https://www.gisaid.org	?	?	03/08/2020
USA/MI-MDHHS-SC21151/2020	ncov	EPI_ISL_507927	?	2020-03-30	North America	USA	Michigan		North America	USA	Michigan	genome	29806	Human	?	?	20C	B.1.3	GH	Michigan Department of Health and Human Services, Bureau of Laboratories	Michigan Department of Health and Human Services, Bureau of Laboratories	Blankenship HM et al	https://www.gisaid.org	?	?	03/08/2020
USA/MI-MDHHS-SC21152/2020	ncov	EPI_ISL_507928	?	2020-04-02	North America	USA	Michigan		North America	USA	Michigan	genome	29809	Human	?	?	20C	B.1	GH	Michigan Department of Health and Human Services, Bureau of Laboratories	Michigan Department of Health and Human Services, Bureau of Laboratories	Blankenship HM et al	https://www.gisaid.org	?	?	03/08/2020
USA/MI-MDHHS-SC21153/2020	ncov	EPI_ISL_507929	?	2020-03-30	North America	USA	Michigan		North America	USA	Michigan	genome	29813	Human	?	?	19B	A.3	S	Michigan Department of Health and Human Services, Bureau of Laboratories	Michigan Department of Health and Human Services, Bureau of Laboratories	Blankenship HM et al	https://www.gisaid.org	?	?	03/08/2020
USA/MI-MDHHS-SC21154/2020	ncov	EPI_ISL_507930	?	2020-03-24	North America	USA	Michigan		North America	USA	Michigan	genome	29814	Human	?	?	20C	B.1	GH	Michigan Department of Health and Human Services, Bureau of Laboratories	Michigan Department of Health and Human Services, Bureau of Laboratories	Blankenship HM et al	https://www.gisaid.org	?	?	03/08/2020
USA/MI-MDHHS-SC21155/2020	ncov	EPI_ISL_507931	?	2020-03-31	North America	USA	Michigan		North America	USA	Michigan	genome	29821	Human	?	?	20A	B.1	GH	Michigan Department of Health and Human Services, Bureau of Laboratories	Michigan Department of Health and Human Services, Bureau of Laboratories	Blankenship HM et al	https://www.gisaid.org	?	?	03/08/2020
USA/MI-MDHHS-SC21156/2020	ncov	EPI_ISL_507932	?	2020-03-26	North America	USA	Michigan		North America	USA	Michigan	genome	29822	Human	?	?	20C	B.1	GH	Michigan Department of Health and Human Services, Bureau of Laboratories	Michigan Department of Health and Human Services, Bureau of Laboratories	Blankenship HM et al	https://www.gisaid.org	?	?	03/08/2020
USA/MI-MDHHS-SC21157/2020	ncov	EPI_ISL_507933	?	2020-03-28	North America	USA	Michigan		North America	USA	Michigan	genome	29823	Human	?	?	20C	B.1	GH	Michigan Department of Health and Human Services, Bureau of Laboratories	Michigan Department of Health and Human Services, Bureau of Laboratories	Blankenship HM et al	https://www.gisaid.org	?	?	03/08/2020
USA/MI-MDHHS-SC21158/2020	ncov	EPI_ISL_507415	?	2020-04-02	North America	USA	Michigan		North America	USA	Michigan	genome	29759	Human	?	?	20C	B.1	GH	Michigan Department of Health and Human Services, Bureau of Laboratories	Michigan Department of Health and Human Services, Bureau of Laboratories	Blankenship HM et al	https://www.gisaid.org	?	?	03/08/2020
USA/MI-MDHHS-SC21159/2020	ncov	EPI_ISL_507416	?	2020-04-03	North America	USA	Michigan		North America	USA	Michigan	genome	29804	Human	?	?	20C	B.1.2	GH	Michigan Department of Health and Human Services, Bureau of Laboratories	Michigan Department of Health and Human Services, Bureau of Laboratories	Blankenship HM et al	https://www.gisaid.org	?	?	03/08/2020
USA/MI-MDHHS-SC21160/2020	ncov	EPI_ISL_507417	?	2020-04-03	North America	USA	Michigan		North America	USA	Michigan	genome	29813	Human	?	?	19B	A.3	S	Michigan Department of Health and Human Services, Bureau of Laboratories	Michigan Department of Health and Human Services, Bureau of Laboratories	Blankenship HM et al	https://www.gisaid.org	?	?	03/08/2020
USA/MI-MDHHS-SC21161/2020	ncov	EPI_ISL_507418	?	2020-07-01	North America	USA	Michigan		North America	USA	Michigan	genome	29798	Human	?	?	20C	B.1.363	GH	Michigan Department of Health and Human Services, Bureau of Laboratories	Michigan Department of Health and Human Services, Bureau of Laboratories	Blankenship HM et al	https://www.gisaid.org	?	?	03/08/2020
USA/MI-MDHHS-SC21162/2020	ncov	EPI_ISL_507419	?	2020-04-02	North America	USA	Michigan		North America	USA	Michigan	genome	29858	Human	?	?	20C	B.1	GH	Michigan Department of Health and Human Services, Bureau of Laboratories	Michigan Department of Health and Human Services, Bureau of Laboratories	Blankenship HM et al	https://www.gisaid.org	?	?	03/08/2020
USA/MI-MDHHS-SC21163/2020	ncov	EPI_ISL_507420	?	2020-06-24	North America	USA	Michigan		North America	USA	Michigan	genome	29799	Human	?	?	20C	B.1.370	GH	Michigan Department of Health and Human Services, Bureau of Laboratories	Michigan Department of Health and Human Services, Bureau of Laboratories	Blankenship HM et al	https://www.gisaid.org	?	?	03/08/2020
USA/MI-MDHHS-SC21164/2020	ncov	EPI_ISL_507421	?	2020-04-02	North America	USA	Michigan		North America	USA	Michigan	genome	29808	Human	?	?	20C	B.1	GH	Michigan Department of Health and Human Services, Bureau of Laboratories	Michigan Department of Health and Human Services, Bureau of Laboratories	Blankenship HM et al	https://www.gisaid.org	?	?	03/08/2020
USA/MI-MDHHS-SC21165/2020	ncov	EPI_ISL_507422	?	2020-04-03	North America	USA	Michigan		North America	USA	Michigan	genome	29816	Human	?	?	20C	B.1	GH	Michigan Department of Health and Human Services, Bureau of Laboratories	Michigan Department of Health and Human Services, Bureau of Laboratories	Blankenship HM et al	https://www.gisaid.org	?	?	03/08/2020
USA/MI-MDHHS-SC21166/2020	ncov	EPI_ISL_507423	?	2020-04-02	North America	USA	Michigan		North America	USA	Michigan	genome	29824	Human	?	?	20C	B.1	GH	Michigan Department of Health and Human Services, Bureau of Laboratories	Michigan Department of Health and Human Services, Bureau of Laboratories	Blankenship HM et al	https://www.gisaid.org	?	?	03/08/2020
USA/MI-MDHHS-SC21167/2020	ncov	EPI_ISL_507424	?	2020-04-03	North America	USA	Michigan		North America	USA	Michigan	genome	29798	Human	?	?	20C	B.1	GH	Michigan Department of Health and Human Services, Bureau of Laboratories	Michigan Department of Health and Human Services, Bureau of Laboratories	Blankenship HM et al	https://www.gisaid.org	?	?	03/08/2020
USA/MI-MDHHS-SC21168/2020	ncov	EPI_ISL_507425	?	2020-04-04	North America	USA	Michigan		North America	USA	Michigan	genome	29820	Human	?	?	19B	A.3	S	Michigan Department of Health and Human Services, Bureau of Laboratories	Michigan Department of Health and Human Services, Bureau of Laboratories	Blankenship HM et al	https://www.gisaid.org	?	?	03/08/2020
USA/MI-MDHHS-SC21169/2020	ncov	EPI_ISL_507426	?	2020-04-03	North America	USA	Michigan		North America	USA	Michigan	genome	29797	Human	?	?	20C	B.1	GH	Michigan Department of Health and Human Services, Bureau of Laboratories	Michigan Department of Health and Human Services, Bureau of Laboratories	Blankenship HM et al	https://www.gisaid.org	?	?	03/08/2020
USA/MI-MDHHS-SC21170/2020	ncov	EPI_ISL_507427	?	2020-06-11	North America	USA	Michigan		North America	USA	Michigan	genome	29785	Human	?	?	20C	B.1	GH	Michigan Department of Health and Human Services, Bureau of Laboratories	Michigan Department of Health and Human Services, Bureau of Laboratories	Blankenship HM et al	https://www.gisaid.org	?	?	03/08/2020
USA/MI-MDHHS-SC21171/2020	ncov	EPI_ISL_507428	?	2020-04-02	North America	USA	Michigan		North America	USA	Michigan	genome	29820	Human	?	?	20C	B.1	GH	Michigan Department of Health and Human Services, Bureau of Laboratories	Michigan Department of Health and Human Services, Bureau of Laboratories	Blankenship HM et al	https://www.gisaid.org	?	?	03/08/2020
USA/MI-MDHHS-SC21172/2020	ncov	EPI_ISL_507429	?	2020-04-02	North America	USA	Michigan		North America	USA	Michigan	genome	29774	Human	?	?	20C	B.1	GH	Michigan Department of Health and Human Services, Bureau of Laboratories	Michigan Department of Health and Human Services, Bureau of Laboratories	Blankenship HM et al	https://www.gisaid.org	?	?	03/08/2020
USA/MI-MDHHS-SC21173/2020	ncov	EPI_ISL_507430	?	2020-04-03	North America	USA	Michigan		North America	USA	Michigan	genome	29797	Human	?	?	20C	B.1	GH	Michigan Department of Health and Human Services, Bureau of Laboratories	Michigan Department of Health and Human Services, Bureau of Laboratories	Blankenship HM et al	https://www.gisaid.org	?	?	03/08/2020
USA/MI-MDHHS-SC21174/2020	ncov	EPI_ISL_507431	?	2020-04-01	North America	USA	Michigan		North America	USA	Michigan	genome	29797	Human	?	?	20A	B.1	GH	Michigan Department of Health and Human Services, Bureau of Laboratories	Michigan Department of Health and Human Services, Bureau of Laboratories	Blankenship HM et al	https://www.gisaid.org	?	?	03/08/2020
USA/MI-MDHHS-SC21175/2020	ncov	EPI_ISL_507432	?	2020-06-29	North America	USA	Michigan		North America	USA	Michigan	genome	29797	Human	?	?	20A	B.1	G	Michigan Department of Health and Human Services, Bureau of Laboratories	Michigan Department of Health and Human Services, Bureau of Laboratories	Blankenship HM et al	https://www.gisaid.org	?	?	03/08/2020
USA/MI-MDHHS-SC21176/2020	ncov	EPI_ISL_507433	?	2020-04-02	North America	USA	Michigan		North America	USA	Michigan	genome	29798	Human	?	?	20C	B.1	GH	Michigan Department of Health and Human Services, Bureau of Laboratories	Michigan Department of Health and Human Services, Bureau of Laboratories	Blankenship HM et al	https://www.gisaid.org	?	?	03/08/2020
USA/MI-MDHHS-SC21177/2020	ncov	EPI_ISL_507434	?	2020-07-02	North America	USA	Michigan		North America	USA	Michigan	genome	29797	Human	?	?	20C	B.1.2	GH	Michigan Department of Health and Human Services, Bureau of Laboratories	Michigan Department of Health and Human Services, Bureau of Laboratories	Blankenship HM et al	https://www.gisaid.org	?	?	03/08/2020
USA/MI-MDHHS-SC21178/2020	ncov	EPI_ISL_507435	?	2020-07-06	North America	USA	Michigan		North America	USA	Michigan	genome	29799	Human	?	?	20C	B.1.363	GH	Michigan Department of Health and Human Services, Bureau of Laboratories	Michigan Department of Health and Human Services, Bureau of Laboratories	Blankenship HM et al	https://www.gisaid.org	?	?	03/08/2020
USA/MI-MDHHS-SC21179/2020	ncov	EPI_ISL_507436	?	2020-04-03	North America	USA	Michigan		North America	USA	Michigan	genome	29802	Human	?	?	20C	B.1	GH	Michigan Department of Health and Human Services, Bureau of Laboratories	Michigan Department of Health and Human Services, Bureau of Laboratories	Blankenship HM et al	https://www.gisaid.org	?	?	03/08/2020
USA/MI-MDHHS-SC21180/2020	ncov	EPI_ISL_507437	?	2020-04-02	North America	USA	Michigan		North America	USA	Michigan	genome	29803	Human	?	?	20C	B.1	GH	Michigan Department of Health and Human Services, Bureau of Laboratories	Michigan Department of Health and Human Services, Bureau of Laboratories	Blankenship HM et al	https://www.gisaid.org	?	?	03/08/2020
USA/MI-MDHHS-SC21181/2020	ncov	EPI_ISL_507438	?	2020-06-30	North America	USA	Michigan		North America	USA	Michigan	genome	29803	Human	?	?	20B	B.1.1.77	GR	Michigan Department of Health and Human Services, Bureau of Laboratories	Michigan Department of Health and Human Services, Bureau of Laboratories	Blankenship HM et al	https://www.gisaid.org	?	?	03/08/2020
USA/MI-MDHHS-SC21182/2020	ncov	EPI_ISL_507439	?	2020-04-03	North America	USA	Michigan		North America	USA	Michigan	genome	29805	Human	?	?	20C	B.1	GH	Michigan Department of Health and Human Services, Bureau of Laboratories	Michigan Department of Health and Human Services, Bureau of Laboratories	Blankenship HM et al	https://www.gisaid.org	?	?	03/08/2020
USA/MI-MDHHS-SC21183/2020	ncov	EPI_ISL_507440	?	2020-04-03	North America	USA	Michigan		North America	USA	Michigan	genome	29812	Human	?	?	20C	B.1	GH	Michigan Department of Health and Human Services, Bureau of Laboratories	Michigan Department of Health and Human Services, Bureau of Laboratories	Blankenship HM et al	https://www.gisaid.org	?	?	03/08/2020
USA/MI-MDHHS-SC21184/2020	ncov	EPI_ISL_507441	?	2020-07-03	North America	USA	Michigan		North America	USA	Michigan	genome	29812	Human	?	?	20C	B.1.3	GH	Michigan Department of Health and Human Services, Bureau of Laboratories	Michigan Department of Health and Human Services, Bureau of Laboratories	Blankenship HM et al	https://www.gisaid.org	?	?	03/08/2020
USA/MI-MDHHS-SC21185/2020	ncov	EPI_ISL_507442	?	2020-07-01	North America	USA	Michigan		North America	USA	Michigan	genome	29814	Human	?	?	20B	B.1.1.192	GR	Michigan Department of Health and Human Services, Bureau of Laboratories	Michigan Department of Health and Human Services, Bureau of Laboratories	Blankenship HM et al	https://www.gisaid.org	?	?	03/08/2020
USA/MI-MDHHS-SC21186/2020	ncov	EPI_ISL_507443	?	2020-04-04	North America	USA	Michigan		North America	USA	Michigan	genome	29815	Human	?	?	20C	B.1	GH	Michigan Department of Health and Human Services, Bureau of Laboratories	Michigan Department of Health and Human Services, Bureau of Laboratories	Blankenship HM et al	https://www.gisaid.org	?	?	03/08/2020
USA/MI-MDHHS-SC21187/2020	ncov	EPI_ISL_507444	?	2020-04-02	North America	USA	Michigan		North America	USA	Michigan	genome	29823	Human	?	?	20C	B.1	GH	Michigan Department of Health and Human Services, Bureau of Laboratories	Michigan Department of Health and Human Services, Bureau of Laboratories	Blankenship HM et al	https://www.gisaid.org	?	?	03/08/2020
USA/MI-MDHHS-SC21188/2020	ncov	EPI_ISL_507445	?	2020-07-06	North America	USA	Michigan		North America	USA	Michigan	genome	29804	Human	?	?	20C	B.1.363	GH	Michigan Department of Health and Human Services, Bureau of Laboratories	Michigan Department of Health and Human Services, Bureau of Laboratories	Blankenship HM et al	https://www.gisaid.org	?	?	03/08/2020
USA/MI-MDHHS-SC21189/2020	ncov	EPI_ISL_507446	?	2020-04-02	North America	USA	Michigan		North America	USA	Michigan	genome	29805	Human	?	?	20A	B.1	GH	Michigan Department of Health and Human Services, Bureau of Laboratories	Michigan Department of Health and Human Services, Bureau of Laboratories	Blankenship HM et al	https://www.gisaid.org	?	?	03/08/2020
USA/MI-MDHHS-SC21190/2020	ncov	EPI_ISL_507447	?	2020-03-31	North America	USA	Michigan		North America	USA	Michigan	genome	29782	Human	?	?	20C	B.1	GH	Michigan Department of Health and Human Services, Bureau of Laboratories	Michigan Department of Health and Human Services, Bureau of Laboratories	Blankenship HM et al	https://www.gisaid.org	?	?	03/08/2020
USA/MI-MDHHS-SC21191/2020	ncov	EPI_ISL_507448	?	2020-03-31	North America	USA	Michigan		North America	USA	Michigan	genome	29792	Human	?	?	20C	B.1	GH	Michigan Department of Health and Human Services, Bureau of Laboratories	Michigan Department of Health and Human Services, Bureau of Laboratories	Blankenship HM et al	https://www.gisaid.org	?	?	03/08/2020
USA/MI-MDHHS-SC21192/2020	ncov	EPI_ISL_507449	?	2020-03-30	North America	USA	Michigan		North America	USA	Michigan	genome	29803	Human	?	?	20C	B.1	GH	Michigan Department of Health and Human Services, Bureau of Laboratories	Michigan Department of Health and Human Services, Bureau of Laboratories	Blankenship HM et al	https://www.gisaid.org	?	?	03/08/2020
USA/MI-MDHHS-SC21193/2020	ncov	EPI_ISL_507450	?	2020-04-01	North America	USA	Michigan		North America	USA	Michigan	genome	29803	Human	?	?	20C	B.1	GH	Michigan Department of Health and Human Services, Bureau of Laboratories	Michigan Department of Health and Human Services, Bureau of Laboratories	Blankenship HM et al	https://www.gisaid.org	?	?	03/08/2020
USA/MI-MDHHS-SC21194/2020	ncov	EPI_ISL_507451	?	2020-03-28	North America	USA	Michigan		North America	USA	Michigan	genome	29799	Human	?	?	20C	B.1.331	GH	Michigan Department of Health and Human Services, Bureau of Laboratories	Michigan Department of Health and Human Services, Bureau of Laboratories	Blankenship HM et al	https://www.gisaid.org	?	?	03/08/2020
USA/MI-MDHHS-SC21195/2020	ncov	EPI_ISL_507452	?	2020-04-01	North America	USA	Michigan		North America	USA	Michigan	genome	29792	Human	?	?	20C	B.1	GH	Michigan Department of Health and Human Services, Bureau of Laboratories	Michigan Department of Health and Human Services, Bureau of Laboratories	Blankenship HM et al	https://www.gisaid.org	?	?	03/08/2020
USA/MI-MDHHS-SC21196/2020	ncov	EPI_ISL_507453	?	2020-03-29	North America	USA	Michigan		North America	USA	Michigan	genome	29855	Human	?	?	20C	B.1	GH	Michigan Department of Health and Human Services, Bureau of Laboratories	Michigan Department of Health and Human Services, Bureau of Laboratories	Blankenship HM et al	https://www.gisaid.org	?	?	03/08/2020
USA/MI-MDHHS-SC21197/2020	ncov	EPI_ISL_507454	?	2020-03-29	North America	USA	Michigan		North America	USA	Michigan	genome	29799	Human	?	?	20C	B.1	GH	Michigan Department of Health and Human Services, Bureau of Laboratories	Michigan Department of Health and Human Services, Bureau of Laboratories	Blankenship HM et al	https://www.gisaid.org	?	?	03/08/2020
USA/MI-MDHHS-SC21198/2020	ncov	EPI_ISL_507455	?	2020-04-01	North America	USA	Michigan		North America	USA	Michigan	genome	29773	Human	?	?	20C	B.1	GH	Michigan Department of Health and Human Services, Bureau of Laboratories	Michigan Department of Health and Human Services, Bureau of Laboratories	Blankenship HM et al	https://www.gisaid.org	?	?	03/08/2020
USA/MI-MDHHS-SC21199/2020	ncov	EPI_ISL_507456	?	2020-03-30	North America	USA	Michigan		North America	USA	Michigan	genome	29799	Human	?	?	20C	B.1	GH	Michigan Department of Health and Human Services, Bureau of Laboratories	Michigan Department of Health and Human Services, Bureau of Laboratories	Blankenship HM et al	https://www.gisaid.org	?	?	03/08/2020
USA/MI-MDHHS-SC21200/2020	ncov	EPI_ISL_507457	?	2020-04-01	North America	USA	Michigan		North America	USA	Michigan	genome	29799	Human	?	?	20C	B.1	GH	Michigan Department of Health and Human Services, Bureau of Laboratories	Michigan Department of Health and Human Services, Bureau of Laboratories	Blankenship HM et al	https://www.gisaid.org	?	?	03/08/2020
USA/MI-MDHHS-SC21201/2020	ncov	EPI_ISL_507458	?	2020-03-30	North America	USA	Michigan		North America	USA	Michigan	genome	29812	Human	?	?	20C	B.1	GH	Michigan Department of Health and Human Services, Bureau of Laboratories	Michigan Department of Health and Human Services, Bureau of Laboratories	Blankenship HM et al	https://www.gisaid.org	?	?	03/08/2020
USA/MI-MDHHS-SC21202/2020	ncov	EPI_ISL_507459	?	2020-03-24	North America	USA	Michigan		North America	USA	Michigan	genome	29780	Human	?	?	20C	B.1	GH	Michigan Department of Health and Human Services, Bureau of Laboratories	Michigan Department of Health and Human Services, Bureau of Laboratories	Blankenship HM et al	https://www.gisaid.org	?	?	03/08/2020
USA/MI-MDHHS-SC21203/2020	ncov	EPI_ISL_507460	?	2020-03-31	North America	USA	Michigan		North America	USA	Michigan	genome	29816	Human	?	?	20C	B.1	GH	Michigan Department of Health and Human Services, Bureau of Laboratories	Michigan Department of Health and Human Services, Bureau of Laboratories	Blankenship HM et al	https://www.gisaid.org	?	?	03/08/2020
USA/MI-MDHHS-SC21204/2020	ncov	EPI_ISL_507461	?	2020-04-01	North America	USA	Michigan		North America	USA	Michigan	genome	29802	Human	?	?	20C	B.1	GH	Michigan Department of Health and Human Services, Bureau of Laboratories	Michigan Department of Health and Human Services, Bureau of Laboratories	Blankenship HM et al	https://www.gisaid.org	?	?	03/08/2020
USA/MI-MDHHS-SC21205/2020	ncov	EPI_ISL_507462	?	2020-04-01	North America	USA	Michigan		North America	USA	Michigan	genome	29803	Human	?	?	20C	B.1	GH	Michigan Department of Health and Human Services, Bureau of Laboratories	Michigan Department of Health and Human Services, Bureau of Laboratories	Blankenship HM et al	https://www.gisaid.org	?	?	03/08/2020
USA/MI-MDHHS-SC21206/2020	ncov	EPI_ISL_507463	?	2020-04-01	North America	USA	Michigan		North America	USA	Michigan	genome	29804	Human	?	?	20C	B.1	GH	Michigan Department of Health and Human Services, Bureau of Laboratories	Michigan Department of Health and Human Services, Bureau of Laboratories	Blankenship HM et al	https://www.gisaid.org	?	?	03/08/2020
USA/MI-MDHHS-SC21207/2020	ncov	EPI_ISL_507464	?	2020-03-29	North America	USA	Michigan		North America	USA	Michigan	genome	29807	Human	?	?	20C	B.1.370	GH	Michigan Department of Health and Human Services, Bureau of Laboratories	Michigan Department of Health and Human Services, Bureau of Laboratories	Blankenship HM et al	https://www.gisaid.org	?	?	03/08/2020
USA/MI-MDHHS-SC21208/2020	ncov	EPI_ISL_507465	?	2020-03-29	North America	USA	Michigan		North America	USA	Michigan	genome	29812	Human	?	?	20C	B.1	GH	Michigan Department of Health and Human Services, Bureau of Laboratories	Michigan Department of Health and Human Services, Bureau of Laboratories	Blankenship HM et al	https://www.gisaid.org	?	?	03/08/2020
USA/MI-MDHHS-SC21209/2020	ncov	EPI_ISL_507466	?	2020-03-28	North America	USA	Michigan		North America	USA	Michigan	genome	29813	Human	?	?	20C	B.1	GH	Michigan Department of Health and Human Services, Bureau of Laboratories	Michigan Department of Health and Human Services, Bureau of Laboratories	Blankenship HM et al	https://www.gisaid.org	?	?	03/08/2020
USA/MI-MDHHS-SC21210/2020	ncov	EPI_ISL_507467	?	2020-03-30	North America	USA	Michigan		North America	USA	Michigan	genome	29813	Human	?	?	20C	B.1	GH	Michigan Department of Health and Human Services, Bureau of Laboratories	Michigan Department of Health and Human Services, Bureau of Laboratories	Blankenship HM et al	https://www.gisaid.org	?	?	03/08/2020
USA/MI-MDHHS-SC21211/2020	ncov	EPI_ISL_507468	?	2020-03-30	North America	USA	Michigan		North America	USA	Michigan	genome	29813	Human	?	?	20C	B.1	GH	Michigan Department of Health and Human Services, Bureau of Laboratories	Michigan Department of Health and Human Services, Bureau of Laboratories	Blankenship HM et al	https://www.gisaid.org	?	?	03/08/2020
USA/MI-MDHHS-SC21212/2020	ncov	EPI_ISL_507469	?	2020-03-29	North America	USA	Michigan		North America	USA	Michigan	genome	29813	Human	?	?	20C	B.1	GH	Michigan Department of Health and Human Services, Bureau of Laboratories	Michigan Department of Health and Human Services, Bureau of Laboratories	Blankenship HM et al	https://www.gisaid.org	?	?	03/08/2020
USA/MI-MDHHS-SC21213/2020	ncov	EPI_ISL_507470	?	2020-03-31	North America	USA	Michigan		North America	USA	Michigan	genome	29858	Human	?	?	20C	B.1	GH	Michigan Department of Health and Human Services, Bureau of Laboratories	Michigan Department of Health and Human Services, Bureau of Laboratories	Blankenship HM et al	https://www.gisaid.org	?	?	03/08/2020
USA/MI-MDHHS-SC21214/2020	ncov	EPI_ISL_507471	?	2020-04-01	North America	USA	Michigan		North America	USA	Michigan	genome	29802	Human	?	?	20C	B.1	GH	Michigan Department of Health and Human Services, Bureau of Laboratories	Michigan Department of Health and Human Services, Bureau of Laboratories	Blankenship HM et al	https://www.gisaid.org	?	?	03/08/2020
USA/MI-MDHHS-SC21215/2020	ncov	EPI_ISL_507472	?	2020-04-06	North America	USA	Michigan		North America	USA	Michigan	genome	29793	Human	?	?	20C	B.1	GH	Michigan Department of Health and Human Services, Bureau of Laboratories	Michigan Department of Health and Human Services, Bureau of Laboratories	Blankenship HM et al	https://www.gisaid.org	?	?	03/08/2020
USA/MI-MDHHS-SC21216/2020	ncov	EPI_ISL_507473	?	2020-04-09	North America	USA	Michigan		North America	USA	Michigan	genome	29696	Human	?	?	20C	B.1	GH	Michigan Department of Health and Human Services, Bureau of Laboratories	Michigan Department of Health and Human Services, Bureau of Laboratories	Blankenship HM et al	https://www.gisaid.org	?	?	03/08/2020
USA/MI-MDHHS-SC21217/2020	ncov	EPI_ISL_507474	?	2020-04-07	North America	USA	Michigan		North America	USA	Michigan	genome	29794	Human	?	?	20C	B.1	GH	Michigan Department of Health and Human Services, Bureau of Laboratories	Michigan Department of Health and Human Services, Bureau of Laboratories	Blankenship HM et al	https://www.gisaid.org	?	?	03/08/2020
USA/MI-MDHHS-SC21218/2020	ncov	EPI_ISL_507475	?	2020-04-08	North America	USA	Michigan		North America	USA	Michigan	genome	29782	Human	?	?	20C	B.1	GH	Michigan Department of Health and Human Services, Bureau of Laboratories	Michigan Department of Health and Human Services, Bureau of Laboratories	Blankenship HM et al	https://www.gisaid.org	?	?	03/08/2020
USA/MI-MDHHS-SC21220/2020	ncov	EPI_ISL_507476	?	2020-04-06	North America	USA	Michigan		North America	USA	Michigan	genome	29787	Human	?	?	20C	B.1	GH	Michigan Department of Health and Human Services, Bureau of Laboratories	Michigan Department of Health and Human Services, Bureau of Laboratories	Blankenship HM et al	https://www.gisaid.org	?	?	03/08/2020
USA/MI-MDHHS-SC21221/2020	ncov	EPI_ISL_507477	?	2020-04-06	North America	USA	Michigan		North America	USA	Michigan	genome	29797	Human	?	?	20C	B.1	GH	Michigan Department of Health and Human Services, Bureau of Laboratories	Michigan Department of Health and Human Services, Bureau of Laboratories	Blankenship HM et al	https://www.gisaid.org	?	?	03/08/2020
USA/MI-MDHHS-SC21222/2020	ncov	EPI_ISL_507478	?	2020-04-05	North America	USA	Michigan		North America	USA	Michigan	genome	29851	Human	?	?	20C	B.1	GH	Michigan Department of Health and Human Services, Bureau of Laboratories	Michigan Department of Health and Human Services, Bureau of Laboratories	Blankenship HM et al	https://www.gisaid.org	?	?	03/08/2020
USA/MI-MDHHS-SC21223/2020	ncov	EPI_ISL_507479	?	2020-04-06	North America	USA	Michigan		North America	USA	Michigan	genome	29797	Human	?	?	20C	B.1	GH	Michigan Department of Health and Human Services, Bureau of Laboratories	Michigan Department of Health and Human Services, Bureau of Laboratories	Blankenship HM et al	https://www.gisaid.org	?	?	03/08/2020
USA/MI-MDHHS-SC21224/2020	ncov	EPI_ISL_507480	?	2020-04-07	North America	USA	Michigan		North America	USA	Michigan	genome	29799	Human	?	?	20C	B.1	GH	Michigan Department of Health and Human Services, Bureau of Laboratories	Michigan Department of Health and Human Services, Bureau of Laboratories	Blankenship HM et al	https://www.gisaid.org	?	?	03/08/2020
USA/MI-MDHHS-SC21225/2020	ncov	EPI_ISL_507481	?	2020-04-09	North America	USA	Michigan		North America	USA	Michigan	genome	29812	Human	?	?	20C	B.1	GH	Michigan Department of Health and Human Services, Bureau of Laboratories	Michigan Department of Health and Human Services, Bureau of Laboratories	Blankenship HM et al	https://www.gisaid.org	?	?	03/08/2020
USA/MI-MDHHS-SC21226/2020	ncov	EPI_ISL_507482	?	2020-04-08	North America	USA	Michigan		North America	USA	Michigan	genome	29799	Human	?	?	20C	B.1	GH	Michigan Department of Health and Human Services, Bureau of Laboratories	Michigan Department of Health and Human Services, Bureau of Laboratories	Blankenship HM et al	https://www.gisaid.org	?	?	03/08/2020
USA/MI-MDHHS-SC21227/2020	ncov	EPI_ISL_507483	?	2020-04-07	North America	USA	Michigan		North America	USA	Michigan	genome	29770	Human	?	?	20C	B.1	GH	Michigan Department of Health and Human Services, Bureau of Laboratories	Michigan Department of Health and Human Services, Bureau of Laboratories	Blankenship HM et al	https://www.gisaid.org	?	?	03/08/2020
USA/MI-MDHHS-SC21228/2020	ncov	EPI_ISL_507484	?	2020-04-09	North America	USA	Michigan		North America	USA	Michigan	genome	29799	Human	?	?	20C	B.1	GH	Michigan Department of Health and Human Services, Bureau of Laboratories	Michigan Department of Health and Human Services, Bureau of Laboratories	Blankenship HM et al	https://www.gisaid.org	?	?	03/08/2020
USA/MI-MDHHS-SC21229/2020	ncov	EPI_ISL_507485	?	2020-04-07	North America	USA	Michigan		North America	USA	Michigan	genome	29798	Human	?	?	20C	B.1	GH	Michigan Department of Health and Human Services, Bureau of Laboratories	Michigan Department of Health and Human Services, Bureau of Laboratories	Blankenship HM et al	https://www.gisaid.org	?	?	03/08/2020
USA/MI-MDHHS-SC21230/2020	ncov	EPI_ISL_507486	?	2020-04-08	North America	USA	Michigan		North America	USA	Michigan	genome	29801	Human	?	?	20C	B.1	GH	Michigan Department of Health and Human Services, Bureau of Laboratories	Michigan Department of Health and Human Services, Bureau of Laboratories	Blankenship HM et al	https://www.gisaid.org	?	?	03/08/2020
USA/MI-MDHHS-SC21231/2020	ncov	EPI_ISL_507487	?	2020-04-06	North America	USA	Michigan		North America	USA	Michigan	genome	29807	Human	?	?	20C	B.1	GH	Michigan Department of Health and Human Services, Bureau of Laboratories	Michigan Department of Health and Human Services, Bureau of Laboratories	Blankenship HM et al	https://www.gisaid.org	?	?	03/08/2020
USA/MI-MDHHS-SC21232/2020	ncov	EPI_ISL_507488	?	2020-04-08	North America	USA	Michigan		North America	USA	Michigan	genome	29804	Human	?	?	20C	B.1	GH	Michigan Department of Health and Human Services, Bureau of Laboratories	Michigan Department of Health and Human Services, Bureau of Laboratories	Blankenship HM et al	https://www.gisaid.org	?	?	03/08/2020
USA/MI-MDHHS-SC21234/2020	ncov	EPI_ISL_507489	?	2020-04-07	North America	USA	Michigan		North America	USA	Michigan	genome	29806	Human	?	?	20C	B.1	GH	Michigan Department of Health and Human Services, Bureau of Laboratories	Michigan Department of Health and Human Services, Bureau of Laboratories	Blankenship HM et al	https://www.gisaid.org	?	?	03/08/2020
USA/MI-MDHHS-SC21235/2020	ncov	EPI_ISL_507490	?	2020-04-08	North America	USA	Michigan		North America	USA	Michigan	genome	29812	Human	?	?	20C	B.1	GH	Michigan Department of Health and Human Services, Bureau of Laboratories	Michigan Department of Health and Human Services, Bureau of Laboratories	Blankenship HM et al	https://www.gisaid.org	?	?	03/08/2020
USA/MI-MDHHS-SC21236/2020	ncov	EPI_ISL_507491	?	2020-04-06	North America	USA	Michigan		North America	USA	Michigan	genome	29812	Human	?	?	20C	B.1	GH	Michigan Department of Health and Human Services, Bureau of Laboratories	Michigan Department of Health and Human Services, Bureau of Laboratories	Blankenship HM et al	https://www.gisaid.org	?	?	03/08/2020
USA/MI-MDHHS-SC21237/2020	ncov	EPI_ISL_507492	?	2020-04-06	North America	USA	Michigan		North America	USA	Michigan	genome	29812	Human	?	?	20C	B.1	GH	Michigan Department of Health and Human Services, Bureau of Laboratories	Michigan Department of Health and Human Services, Bureau of Laboratories	Blankenship HM et al	https://www.gisaid.org	?	?	03/08/2020
USA/MI-MDHHS-SC21238/2020	ncov	EPI_ISL_507493	?	2020-04-07	North America	USA	Michigan		North America	USA	Michigan	genome	29817	Human	?	?	20C	B.1	GH	Michigan Department of Health and Human Services, Bureau of Laboratories	Michigan Department of Health and Human Services, Bureau of Laboratories	Blankenship HM et al	https://www.gisaid.org	?	?	03/08/2020
USA/MI-MDHHS-SC21239/2020	ncov	EPI_ISL_507494	?	2020-04-06	North America	USA	Michigan		North America	USA	Michigan	genome	29824	Human	?	?	20C	B.1	GH	Michigan Department of Health and Human Services, Bureau of Laboratories	Michigan Department of Health and Human Services, Bureau of Laboratories	Blankenship HM et al	https://www.gisaid.org	?	?	03/08/2020
USA/MI-MDHHS-SC21240/2020	ncov	EPI_ISL_507495	?	2020-04-07	North America	USA	Michigan		North America	USA	Michigan	genome	29823	Human	?	?	20C	B.1	GH	Michigan Department of Health and Human Services, Bureau of Laboratories	Michigan Department of Health and Human Services, Bureau of Laboratories	Blankenship HM et al	https://www.gisaid.org	?	?	03/08/2020
USA/MI-MDHHS-SC21241/2020	ncov	EPI_ISL_507496	?	2020-04-07	North America	USA	Michigan		North America	USA	Michigan	genome	29804	Human	?	?	20C	B.1	GH	Michigan Department of Health and Human Services, Bureau of Laboratories	Michigan Department of Health and Human Services, Bureau of Laboratories	Blankenship HM et al	https://www.gisaid.org	?	?	03/08/2020
USA/MI-MDHHS-SC21242/2020	ncov	EPI_ISL_507497	?	2020-04-04	North America	USA	Michigan		North America	USA	Michigan	genome	29812	Human	?	?	20C	B.1	GH	Michigan Department of Health and Human Services, Bureau of Laboratories	Michigan Department of Health and Human Services, Bureau of Laboratories	Blankenship HM et al	https://www.gisaid.org	?	?	03/08/2020
USA/MI-MDHHS-SC21243/2020	ncov	EPI_ISL_507498	?	2020-04-04	North America	USA	Michigan		North America	USA	Michigan	genome	29856	Human	?	?	20C	B.1	GH	Michigan Department of Health and Human Services, Bureau of Laboratories	Michigan Department of Health and Human Services, Bureau of Laboratories	Blankenship HM et al	https://www.gisaid.org	?	?	03/08/2020
USA/MI-MDHHS-SC21244/2020	ncov	EPI_ISL_507499	?	2020-04-03	North America	USA	Michigan		North America	USA	Michigan	genome	29803	Human	?	?	20C	B.1	GH	Michigan Department of Health and Human Services, Bureau of Laboratories	Michigan Department of Health and Human Services, Bureau of Laboratories	Blankenship HM et al	https://www.gisaid.org	?	?	03/08/2020
USA/MI-MDHHS-SC21245/2020	ncov	EPI_ISL_507500	?	2020-04-04	North America	USA	Michigan		North America	USA	Michigan	genome	29813	Human	?	?	20C	B.1	GH	Michigan Department of Health and Human Services, Bureau of Laboratories	Michigan Department of Health and Human Services, Bureau of Laboratories	Blankenship HM et al	https://www.gisaid.org	?	?	03/08/2020
USA/MI-MDHHS-SC21246/2020	ncov	EPI_ISL_507501	?	2020-04-03	North America	USA	Michigan		North America	USA	Michigan	genome	29813	Human	?	?	20C	B.1	GH	Michigan Department of Health and Human Services, Bureau of Laboratories	Michigan Department of Health and Human Services, Bureau of Laboratories	Blankenship HM et al	https://www.gisaid.org	?	?	03/08/2020
USA/MI-MDHHS-SC21247/2020	ncov	EPI_ISL_507502	?	2020-04-04	North America	USA	Michigan		North America	USA	Michigan	genome	29812	Human	?	?	20C	B.1	GH	Michigan Department of Health and Human Services, Bureau of Laboratories	Michigan Department of Health and Human Services, Bureau of Laboratories	Blankenship HM et al	https://www.gisaid.org	?	?	03/08/2020
USA/MI-MDHHS-SC21248/2020	ncov	EPI_ISL_507503	?	2020-04-03	North America	USA	Michigan		North America	USA	Michigan	genome	29809	Human	?	?	20C	B.1	GH	Michigan Department of Health and Human Services, Bureau of Laboratories	Michigan Department of Health and Human Services, Bureau of Laboratories	Blankenship HM et al	https://www.gisaid.org	?	?	03/08/2020
USA/MI-MDHHS-SC21249/2020	ncov	EPI_ISL_507504	?	2020-04-03	North America	USA	Michigan		North America	USA	Michigan	genome	29806	Human	?	?	20C	B.1	GH	Michigan Department of Health and Human Services, Bureau of Laboratories	Michigan Department of Health and Human Services, Bureau of Laboratories	Blankenship HM et al	https://www.gisaid.org	?	?	03/08/2020
USA/MI-MDHHS-SC21250/2020	ncov	EPI_ISL_507505	?	2020-04-03	North America	USA	Michigan		North America	USA	Michigan	genome	29814	Human	?	?	20C	B.1	GH	Michigan Department of Health and Human Services, Bureau of Laboratories	Michigan Department of Health and Human Services, Bureau of Laboratories	Blankenship HM et al	https://www.gisaid.org	?	?	03/08/2020
USA/MI-MDHHS-SC21251/2020	ncov	EPI_ISL_507506	?	2020-04-02	North America	USA	Michigan		North America	USA	Michigan	genome	29836	Human	?	?	20C	B.1	GH	Michigan Department of Health and Human Services, Bureau of Laboratories	Michigan Department of Health and Human Services, Bureau of Laboratories	Blankenship HM et al	https://www.gisaid.org	?	?	03/08/2020
USA/MI-MDHHS-SC21252/2020	ncov	EPI_ISL_507507	?	2020-04-04	North America	USA	Michigan		North America	USA	Michigan	genome	29813	Human	?	?	20C	B.1	GH	Michigan Department of Health and Human Services, Bureau of Laboratories	Michigan Department of Health and Human Services, Bureau of Laboratories	Blankenship HM et al	https://www.gisaid.org	?	?	03/08/2020
USA/MI-MDHHS-SC21253/2020	ncov	EPI_ISL_507508	?	2020-04-02	North America	USA	Michigan		North America	USA	Michigan	genome	29813	Human	?	?	20C	B.1	GH	Michigan Department of Health and Human Services, Bureau of Laboratories	Michigan Department of Health and Human Services, Bureau of Laboratories	Blankenship HM et al	https://www.gisaid.org	?	?	03/08/2020
USA/MI-MDHHS-SC21254/2020	ncov	EPI_ISL_507509	?	2020-04-04	North America	USA	Michigan		North America	USA	Michigan	genome	29812	Human	?	?	20C	B.1.119	GH	Michigan Department of Health and Human Services, Bureau of Laboratories	Michigan Department of Health and Human Services, Bureau of Laboratories	Blankenship HM et al	https://www.gisaid.org	?	?	03/08/2020
USA/MI-MDHHS-SC21255/2020	ncov	EPI_ISL_507510	?	2020-04-05	North America	USA	Michigan		North America	USA	Michigan	genome	29812	Human	?	?	20A	B.1	G	Michigan Department of Health and Human Services, Bureau of Laboratories	Michigan Department of Health and Human Services, Bureau of Laboratories	Blankenship HM et al	https://www.gisaid.org	?	?	03/08/2020
USA/MI-MDHHS-SC21256/2020	ncov	EPI_ISL_507511	?	2020-04-02	North America	USA	Michigan		North America	USA	Michigan	genome	29815	Human	?	?	20C	B.1	GH	Michigan Department of Health and Human Services, Bureau of Laboratories	Michigan Department of Health and Human Services, Bureau of Laboratories	Blankenship HM et al	https://www.gisaid.org	?	?	03/08/2020
USA/MI-MDHHS-SC21257/2020	ncov	EPI_ISL_507512	?	2020-04-05	North America	USA	Michigan		North America	USA	Michigan	genome	29814	Human	?	?	20C	B.1	GH	Michigan Department of Health and Human Services, Bureau of Laboratories	Michigan Department of Health and Human Services, Bureau of Laboratories	Blankenship HM et al	https://www.gisaid.org	?	?	03/08/2020
USA/MI-MDHHS-SC21258/2020	ncov	EPI_ISL_507513	?	2020-04-03	North America	USA	Michigan		North America	USA	Michigan	genome	29813	Human	?	?	20C	B.1	GH	Michigan Department of Health and Human Services, Bureau of Laboratories	Michigan Department of Health and Human Services, Bureau of Laboratories	Blankenship HM et al	https://www.gisaid.org	?	?	03/08/2020
USA/MI-MDHHS-SC21259/2020	ncov	EPI_ISL_507514	?	2020-04-03	North America	USA	Michigan		North America	USA	Michigan	genome	29816	Human	?	?	20C	B.1	GH	Michigan Department of Health and Human Services, Bureau of Laboratories	Michigan Department of Health and Human Services, Bureau of Laboratories	Blankenship HM et al	https://www.gisaid.org	?	?	03/08/2020
USA/MI-MDHHS-SC21260/2020	ncov	EPI_ISL_507515	?	2020-04-03	North America	USA	Michigan		North America	USA	Michigan	genome	29813	Human	?	?	20C	B.1	GH	Michigan Department of Health and Human Services, Bureau of Laboratories	Michigan Department of Health and Human Services, Bureau of Laboratories	Blankenship HM et al	https://www.gisaid.org	?	?	03/08/2020
USA/MI-MDHHS-SC21261/2020	ncov	EPI_ISL_507516	?	2020-04-04	North America	USA	Michigan		North America	USA	Michigan	genome	29812	Human	?	?	20C	B.1	GH	Michigan Department of Health and Human Services, Bureau of Laboratories	Michigan Department of Health and Human Services, Bureau of Laboratories	Blankenship HM et al	https://www.gisaid.org	?	?	03/08/2020
USA/MI-MDHHS-SC21262/2020	ncov	EPI_ISL_507517	?	2020-04-04	North America	USA	Michigan		North America	USA	Michigan	genome	29808	Human	?	?	20C	B.1	GH	Michigan Department of Health and Human Services, Bureau of Laboratories	Michigan Department of Health and Human Services, Bureau of Laboratories	Blankenship HM et al	https://www.gisaid.org	?	?	03/08/2020
USA/MI-MDHHS-SC21263/2020	ncov	EPI_ISL_507518	?	2020-04-06	North America	USA	Michigan		North America	USA	Michigan	genome	29832	Human	?	?	20C	B.1	GH	Michigan Department of Health and Human Services, Bureau of Laboratories	Michigan Department of Health and Human Services, Bureau of Laboratories	Blankenship HM et al	https://www.gisaid.org	?	?	03/08/2020
USA/MI-MDHHS-SC21264/2020	ncov	EPI_ISL_507519	?	2020-04-02	North America	USA	Michigan		North America	USA	Michigan	genome	29813	Human	?	?	20C	B.1	GH	Michigan Department of Health and Human Services, Bureau of Laboratories	Michigan Department of Health and Human Services, Bureau of Laboratories	Blankenship HM et al	https://www.gisaid.org	?	?	03/08/2020
USA/MI-MDHHS-SC21265/2020	ncov	EPI_ISL_507520	?	2020-04-03	North America	USA	Michigan		North America	USA	Michigan	genome	29814	Human	?	?	20C	B.1	GH	Michigan Department of Health and Human Services, Bureau of Laboratories	Michigan Department of Health and Human Services, Bureau of Laboratories	Blankenship HM et al	https://www.gisaid.org	?	?	03/08/2020
USA/MI-MDHHS-SC21266/2020	ncov	EPI_ISL_507521	?	2020-04-03	North America	USA	Michigan		North America	USA	Michigan	genome	29816	Human	?	?	20C	B.1	GH	Michigan Department of Health and Human Services, Bureau of Laboratories	Michigan Department of Health and Human Services, Bureau of Laboratories	Blankenship HM et al	https://www.gisaid.org	?	?	03/08/2020
USA/MI-MDHHS-SC21267/2020	ncov	EPI_ISL_507522	?	2020-04-04	North America	USA	Michigan		North America	USA	Michigan	genome	29817	Human	?	?	20C	B.1	GH	Michigan Department of Health and Human Services, Bureau of Laboratories	Michigan Department of Health and Human Services, Bureau of Laboratories	Blankenship HM et al	https://www.gisaid.org	?	?	03/08/2020
USA/MI-MDHHS-SC21268/2020	ncov	EPI_ISL_507523	?	2020-04-03	North America	USA	Michigan		North America	USA	Michigan	genome	29818	Human	?	?	20C	B.1	GH	Michigan Department of Health and Human Services, Bureau of Laboratories	Michigan Department of Health and Human Services, Bureau of Laboratories	Blankenship HM et al	https://www.gisaid.org	?	?	03/08/2020
USA/MI-MDHHS-SC21269/2020	ncov	EPI_ISL_507524	?	2020-04-03	North America	USA	Michigan		North America	USA	Michigan	genome	29823	Human	?	?	20C	B.1	GH	Michigan Department of Health and Human Services, Bureau of Laboratories	Michigan Department of Health and Human Services, Bureau of Laboratories	Blankenship HM et al	https://www.gisaid.org	?	?	03/08/2020
USA/MI-MDHHS-SC21270/2020	ncov	EPI_ISL_507525	?	2020-04-02	North America	USA	Michigan		North America	USA	Michigan	genome	29824	Human	?	?	20C	B.1	GH	Michigan Department of Health and Human Services, Bureau of Laboratories	Michigan Department of Health and Human Services, Bureau of Laboratories	Blankenship HM et al	https://www.gisaid.org	?	?	03/08/2020
USA/MI-MDHHS-SC21271/2020	ncov	EPI_ISL_507526	?	2020-04-02	North America	USA	Michigan		North America	USA	Michigan	genome	29824	Human	?	?	20C	B.1	GH	Michigan Department of Health and Human Services, Bureau of Laboratories	Michigan Department of Health and Human Services, Bureau of Laboratories	Blankenship HM et al	https://www.gisaid.org	?	?	03/08/2020
USA/MI-MDHHS-SC21272/2020	ncov	EPI_ISL_507527	?	2020-04-05	North America	USA	Michigan		North America	USA	Michigan	genome	29823	Human	?	?	20C	B.1	GH	Michigan Department of Health and Human Services, Bureau of Laboratories	Michigan Department of Health and Human Services, Bureau of Laboratories	Blankenship HM et al	https://www.gisaid.org	?	?	03/08/2020
USA/MI-MDHHS-SC21273/2020	ncov	EPI_ISL_507528	?	2020-04-03	North America	USA	Michigan		North America	USA	Michigan	genome	29829	Human	?	?	20C	B.1	GH	Michigan Department of Health and Human Services, Bureau of Laboratories	Michigan Department of Health and Human Services, Bureau of Laboratories	Blankenship HM et al	https://www.gisaid.org	?	?	03/08/2020
USA/MI-MDHHS-SC21274/2020	ncov	EPI_ISL_507529	?	2020-04-09	North America	USA	Michigan		North America	USA	Michigan	genome	29808	Human	?	?	20C	B.1	GH	Michigan Department of Health and Human Services, Bureau of Laboratories	Michigan Department of Health and Human Services, Bureau of Laboratories	Blankenship HM et al	https://www.gisaid.org	?	?	03/08/2020
USA/MI-MDHHS-SC21275/2020	ncov	EPI_ISL_507530	?	2020-04-08	North America	USA	Michigan		North America	USA	Michigan	genome	29812	Human	?	?	20C	B.1	GH	Michigan Department of Health and Human Services, Bureau of Laboratories	Michigan Department of Health and Human Services, Bureau of Laboratories	Blankenship HM et al	https://www.gisaid.org	?	?	03/08/2020
USA/MI-MDHHS-SC21276/2020	ncov	EPI_ISL_507531	?	2020-04-10	North America	USA	Michigan		North America	USA	Michigan	genome	29803	Human	?	?	20C	B.1	GH	Michigan Department of Health and Human Services, Bureau of Laboratories	Michigan Department of Health and Human Services, Bureau of Laboratories	Blankenship HM et al	https://www.gisaid.org	?	?	03/08/2020
USA/MI-MDHHS-SC21277/2020	ncov	EPI_ISL_507532	?	2020-04-06	North America	USA	Michigan		North America	USA	Michigan	genome	29813	Human	?	?	20C	B.1	GH	Michigan Department of Health and Human Services, Bureau of Laboratories	Michigan Department of Health and Human Services, Bureau of Laboratories	Blankenship HM et al	https://www.gisaid.org	?	?	03/08/2020
USA/MI-MDHHS-SC21278/2020	ncov	EPI_ISL_507533	?	2020-04-10	North America	USA	Michigan		North America	USA	Michigan	genome	29815	Human	?	?	20C	B.1	GH	Michigan Department of Health and Human Services, Bureau of Laboratories	Michigan Department of Health and Human Services, Bureau of Laboratories	Blankenship HM et al	https://www.gisaid.org	?	?	03/08/2020
USA/MI-MDHHS-SC21279/2020	ncov	EPI_ISL_507534	?	2020-04-10	North America	USA	Michigan		North America	USA	Michigan	genome	29813	Human	?	?	20A	B.1	GH	Michigan Department of Health and Human Services, Bureau of Laboratories	Michigan Department of Health and Human Services, Bureau of Laboratories	Blankenship HM et al	https://www.gisaid.org	?	?	03/08/2020
USA/MI-MDHHS-SC21280/2020	ncov	EPI_ISL_507535	?	2020-04-08	North America	USA	Michigan		North America	USA	Michigan	genome	29812	Human	?	?	20C	B.1	GH	Michigan Department of Health and Human Services, Bureau of Laboratories	Michigan Department of Health and Human Services, Bureau of Laboratories	Blankenship HM et al	https://www.gisaid.org	?	?	03/08/2020
USA/MI-MDHHS-SC21281/2020	ncov	EPI_ISL_507536	?	2020-04-08	North America	USA	Michigan		North America	USA	Michigan	genome	29812	Human	?	?	20C	B.1	GH	Michigan Department of Health and Human Services, Bureau of Laboratories	Michigan Department of Health and Human Services, Bureau of Laboratories	Blankenship HM et al	https://www.gisaid.org	?	?	03/08/2020
USA/MI-MDHHS-SC21282/2020	ncov	EPI_ISL_507537	?	2020-04-08	North America	USA	Michigan		North America	USA	Michigan	genome	29799	Human	?	?	20C	B.1	GH	Michigan Department of Health and Human Services, Bureau of Laboratories	Michigan Department of Health and Human Services, Bureau of Laboratories	Blankenship HM et al	https://www.gisaid.org	?	?	03/08/2020
USA/MI-MDHHS-SC21283/2020	ncov	EPI_ISL_507538	?	2020-04-09	North America	USA	Michigan		North America	USA	Michigan	genome	29812	Human	?	?	20C	B.1	GH	Michigan Department of Health and Human Services, Bureau of Laboratories	Michigan Department of Health and Human Services, Bureau of Laboratories	Blankenship HM et al	https://www.gisaid.org	?	?	03/08/2020
USA/MI-MDHHS-SC21284/2020	ncov	EPI_ISL_507539	?	2020-04-08	North America	USA	Michigan		North America	USA	Michigan	genome	29814	Human	?	?	20C	B.1	GH	Michigan Department of Health and Human Services, Bureau of Laboratories	Michigan Department of Health and Human Services, Bureau of Laboratories	Blankenship HM et al	https://www.gisaid.org	?	?	03/08/2020
USA/MI-MDHHS-SC21285/2020	ncov	EPI_ISL_507540	?	2020-04-11	North America	USA	Michigan		North America	USA	Michigan	genome	29813	Human	?	?	20C	B.1	GH	Michigan Department of Health and Human Services, Bureau of Laboratories	Michigan Department of Health and Human Services, Bureau of Laboratories	Blankenship HM et al	https://www.gisaid.org	?	?	03/08/2020
USA/MI-MDHHS-SC21286/2020	ncov	EPI_ISL_507541	?	2020-04-08	North America	USA	Michigan		North America	USA	Michigan	genome	29812	Human	?	?	20C	B.1	GH	Michigan Department of Health and Human Services, Bureau of Laboratories	Michigan Department of Health and Human Services, Bureau of Laboratories	Blankenship HM et al	https://www.gisaid.org	?	?	03/08/2020
USA/MI-MDHHS-SC21287/2020	ncov	EPI_ISL_507542	?	2020-04-08	North America	USA	Michigan		North America	USA	Michigan	genome	29802	Human	?	?	20C	B.1	GH	Michigan Department of Health and Human Services, Bureau of Laboratories	Michigan Department of Health and Human Services, Bureau of Laboratories	Blankenship HM et al	https://www.gisaid.org	?	?	03/08/2020
USA/MI-MDHHS-SC21288/2020	ncov	EPI_ISL_507543	?	2020-04-07	North America	USA	Michigan		North America	USA	Michigan	genome	29814	Human	?	?	20C	B.1	GH	Michigan Department of Health and Human Services, Bureau of Laboratories	Michigan Department of Health and Human Services, Bureau of Laboratories	Blankenship HM et al	https://www.gisaid.org	?	?	03/08/2020
USA/MI-MDHHS-SC21289/2020	ncov	EPI_ISL_507544	?	2020-04-08	North America	USA	Michigan		North America	USA	Michigan	genome	29812	Human	?	?	20C	B.1	GH	Michigan Department of Health and Human Services, Bureau of Laboratories	Michigan Department of Health and Human Services, Bureau of Laboratories	Blankenship HM et al	https://www.gisaid.org	?	?	03/08/2020
USA/MI-MDHHS-SC21290/2020	ncov	EPI_ISL_507545	?	2020-04-10	North America	USA	Michigan		North America	USA	Michigan	genome	29826	Human	?	?	20C	B.1.360	GH	Michigan Department of Health and Human Services, Bureau of Laboratories	Michigan Department of Health and Human Services, Bureau of Laboratories	Blankenship HM et al	https://www.gisaid.org	?	?	03/08/2020
USA/MI-MDHHS-SC21291/2020	ncov	EPI_ISL_507546	?	2020-04-11	North America	USA	Michigan		North America	USA	Michigan	genome	29812	Human	?	?	20C	B.1	GH	Michigan Department of Health and Human Services, Bureau of Laboratories	Michigan Department of Health and Human Services, Bureau of Laboratories	Blankenship HM et al	https://www.gisaid.org	?	?	03/08/2020
USA/MI-MDHHS-SC21292/2020	ncov	EPI_ISL_507547	?	2020-04-09	North America	USA	Michigan		North America	USA	Michigan	genome	29812	Human	?	?	20C	B.1	GH	Michigan Department of Health and Human Services, Bureau of Laboratories	Michigan Department of Health and Human Services, Bureau of Laboratories	Blankenship HM et al	https://www.gisaid.org	?	?	03/08/2020
USA/MI-MDHHS-SC21293/2020	ncov	EPI_ISL_507548	?	2020-04-08	North America	USA	Michigan		North America	USA	Michigan	genome	29812	Human	?	?	20C	B.1	GH	Michigan Department of Health and Human Services, Bureau of Laboratories	Michigan Department of Health and Human Services, Bureau of Laboratories	Blankenship HM et al	https://www.gisaid.org	?	?	03/08/2020
USA/MI-MDHHS-SC21294/2020	ncov	EPI_ISL_507549	?	2020-04-11	North America	USA	Michigan		North America	USA	Michigan	genome	29812	Human	?	?	20C	B.1	GH	Michigan Department of Health and Human Services, Bureau of Laboratories	Michigan Department of Health and Human Services, Bureau of Laboratories	Blankenship HM et al	https://www.gisaid.org	?	?	03/08/2020
USA/MI-MDHHS-SC21295/2020	ncov	EPI_ISL_507550	?	2020-04-06	North America	USA	Michigan		North America	USA	Michigan	genome	29813	Human	?	?	20C	B.1	GH	Michigan Department of Health and Human Services, Bureau of Laboratories	Michigan Department of Health and Human Services, Bureau of Laboratories	Blankenship HM et al	https://www.gisaid.org	?	?	03/08/2020
USA/MI-MDHHS-SC21296/2020	ncov	EPI_ISL_507551	?	2020-04-07	North America	USA	Michigan		North America	USA	Michigan	genome	29815	Human	?	?	20C	B.1	GH	Michigan Department of Health and Human Services, Bureau of Laboratories	Michigan Department of Health and Human Services, Bureau of Laboratories	Blankenship HM et al	https://www.gisaid.org	?	?	03/08/2020
USA/MI-MDHHS-SC21297/2020	ncov	EPI_ISL_507552	?	2020-04-08	North America	USA	Michigan		North America	USA	Michigan	genome	29815	Human	?	?	20C	B.1	GH	Michigan Department of Health and Human Services, Bureau of Laboratories	Michigan Department of Health and Human Services, Bureau of Laboratories	Blankenship HM et al	https://www.gisaid.org	?	?	03/08/2020
USA/MI-MDHHS-SC21298/2020	ncov	EPI_ISL_507553	?	2020-04-06	North America	USA	Michigan		North America	USA	Michigan	genome	29812	Human	?	?	20C	B.1	GH	Michigan Department of Health and Human Services, Bureau of Laboratories	Michigan Department of Health and Human Services, Bureau of Laboratories	Blankenship HM et al	https://www.gisaid.org	?	?	03/08/2020
USA/MI-MDHHS-SC21299/2020	ncov	EPI_ISL_507554	?	2020-04-03	North America	USA	Michigan		North America	USA	Michigan	genome	29812	Human	?	?	20C	B.1	GH	Michigan Department of Health and Human Services, Bureau of Laboratories	Michigan Department of Health and Human Services, Bureau of Laboratories	Blankenship HM et al	https://www.gisaid.org	?	?	03/08/2020
USA/MI-MDHHS-SC21300/2020	ncov	EPI_ISL_507555	?	2020-04-10	North America	USA	Michigan		North America	USA	Michigan	genome	29812	Human	?	?	20C	B.1	GH	Michigan Department of Health and Human Services, Bureau of Laboratories	Michigan Department of Health and Human Services, Bureau of Laboratories	Blankenship HM et al	https://www.gisaid.org	?	?	03/08/2020
USA/MI-MDHHS-SC21301/2020	ncov	EPI_ISL_507556	?	2020-04-08	North America	USA	Michigan		North America	USA	Michigan	genome	29826	Human	?	?	20C	B.1	GH	Michigan Department of Health and Human Services, Bureau of Laboratories	Michigan Department of Health and Human Services, Bureau of Laboratories	Blankenship HM et al	https://www.gisaid.org	?	?	03/08/2020
USA/MI-MDHHS-SC21302/2020	ncov	EPI_ISL_507557	?	2020-04-06	North America	USA	Michigan		North America	USA	Michigan	genome	29820	Human	?	?	20C	B.1	GH	Michigan Department of Health and Human Services, Bureau of Laboratories	Michigan Department of Health and Human Services, Bureau of Laboratories	Blankenship HM et al	https://www.gisaid.org	?	?	03/08/2020
USA/MI-MDHHS-SC21303/2020	ncov	EPI_ISL_507558	?	2020-04-07	North America	USA	Michigan		North America	USA	Michigan	genome	29818	Human	?	?	20C	B.1	GH	Michigan Department of Health and Human Services, Bureau of Laboratories	Michigan Department of Health and Human Services, Bureau of Laboratories	Blankenship HM et al	https://www.gisaid.org	?	?	03/08/2020
USA/MI-MDHHS-SC21304/2020	ncov	EPI_ISL_507559	?	2020-04-04	North America	USA	Michigan		North America	USA	Michigan	genome	29794	Human	?	?	20C	B.1	GH	Michigan Department of Health and Human Services, Bureau of Laboratories	Michigan Department of Health and Human Services, Bureau of Laboratories	Blankenship HM et al	https://www.gisaid.org	?	?	03/08/2020
USA/MI-MDHHS-SC21305/2020	ncov	EPI_ISL_507560	?	2020-04-01	North America	USA	Michigan		North America	USA	Michigan	genome	29800	Human	?	?	20C	B.1	GH	Michigan Department of Health and Human Services, Bureau of Laboratories	Michigan Department of Health and Human Services, Bureau of Laboratories	Blankenship HM et al	https://www.gisaid.org	?	?	03/08/2020
USA/MI-MDHHS-SC21306/2020	ncov	EPI_ISL_507561	?	2020-04-02	North America	USA	Michigan		North America	USA	Michigan	genome	29808	Human	?	?	20C	B.1.119	GH	Michigan Department of Health and Human Services, Bureau of Laboratories	Michigan Department of Health and Human Services, Bureau of Laboratories	Blankenship HM et al	https://www.gisaid.org	?	?	03/08/2020
USA/MI-MDHHS-SC21307/2020	ncov	EPI_ISL_507562	?	2020-04-03	North America	USA	Michigan		North America	USA	Michigan	genome	29803	Human	?	?	20C	B.1	GH	Michigan Department of Health and Human Services, Bureau of Laboratories	Michigan Department of Health and Human Services, Bureau of Laboratories	Blankenship HM et al	https://www.gisaid.org	?	?	03/08/2020
USA/MI-MDHHS-SC21308/2020	ncov	EPI_ISL_507563	?	2020-04-04	North America	USA	Michigan		North America	USA	Michigan	genome	29797	Human	?	?	20C	B.1	GH	Michigan Department of Health and Human Services, Bureau of Laboratories	Michigan Department of Health and Human Services, Bureau of Laboratories	Blankenship HM et al	https://www.gisaid.org	?	?	03/08/2020
USA/MI-MDHHS-SC21309/2020	ncov	EPI_ISL_507564	?	2020-04-01	North America	USA	Michigan		North America	USA	Michigan	genome	29805	Human	?	?	20C	B.1	GH	Michigan Department of Health and Human Services, Bureau of Laboratories	Michigan Department of Health and Human Services, Bureau of Laboratories	Blankenship HM et al	https://www.gisaid.org	?	?	03/08/2020
USA/MI-MDHHS-SC21310/2020	ncov	EPI_ISL_507565	?	2020-04-02	North America	USA	Michigan		North America	USA	Michigan	genome	29800	Human	?	?	20C	B.1	GH	Michigan Department of Health and Human Services, Bureau of Laboratories	Michigan Department of Health and Human Services, Bureau of Laboratories	Blankenship HM et al	https://www.gisaid.org	?	?	03/08/2020
USA/MI-MDHHS-SC21311/2020	ncov	EPI_ISL_507566	?	2020-04-01	North America	USA	Michigan		North America	USA	Michigan	genome	29804	Human	?	?	20C	B.1	GH	Michigan Department of Health and Human Services, Bureau of Laboratories	Michigan Department of Health and Human Services, Bureau of Laboratories	Blankenship HM et al	https://www.gisaid.org	?	?	03/08/2020
USA/MI-MDHHS-SC21312/2020	ncov	EPI_ISL_507567	?	2020-03-31	North America	USA	Michigan		North America	USA	Michigan	genome	29826	Human	?	?	20C	B.1	GH	Michigan Department of Health and Human Services, Bureau of Laboratories	Michigan Department of Health and Human Services, Bureau of Laboratories	Blankenship HM et al	https://www.gisaid.org	?	?	03/08/2020
USA/MI-MDHHS-SC21313/2020	ncov	EPI_ISL_507568	?	2020-04-03	North America	USA	Michigan		North America	USA	Michigan	genome	29812	Human	?	?	20C	B.1	GH	Michigan Department of Health and Human Services, Bureau of Laboratories	Michigan Department of Health and Human Services, Bureau of Laboratories	Blankenship HM et al	https://www.gisaid.org	?	?	03/08/2020
USA/MI-MDHHS-SC21314/2020	ncov	EPI_ISL_507569	?	2020-04-03	North America	USA	Michigan		North America	USA	Michigan	genome	29800	Human	?	?	20C	B.1	GH	Michigan Department of Health and Human Services, Bureau of Laboratories	Michigan Department of Health and Human Services, Bureau of Laboratories	Blankenship HM et al	https://www.gisaid.org	?	?	03/08/2020
USA/MI-MDHHS-SC21315/2020	ncov	EPI_ISL_507570	?	2020-03-31	North America	USA	Michigan		North America	USA	Michigan	genome	29797	Human	?	?	20C	B.1	GH	Michigan Department of Health and Human Services, Bureau of Laboratories	Michigan Department of Health and Human Services, Bureau of Laboratories	Blankenship HM et al	https://www.gisaid.org	?	?	03/08/2020
USA/MI-MDHHS-SC21316/2020	ncov	EPI_ISL_507571	?	2020-04-03	North America	USA	Michigan		North America	USA	Michigan	genome	29797	Human	?	?	20C	B.1	GH	Michigan Department of Health and Human Services, Bureau of Laboratories	Michigan Department of Health and Human Services, Bureau of Laboratories	Blankenship HM et al	https://www.gisaid.org	?	?	03/08/2020
USA/MI-MDHHS-SC21317/2020	ncov	EPI_ISL_507572	?	2020-04-01	North America	USA	Michigan		North America	USA	Michigan	genome	29803	Human	?	?	20C	B.1	GH	Michigan Department of Health and Human Services, Bureau of Laboratories	Michigan Department of Health and Human Services, Bureau of Laboratories	Blankenship HM et al	https://www.gisaid.org	?	?	03/08/2020
USA/MI-MDHHS-SC21318/2020	ncov	EPI_ISL_507573	?	2020-04-01	North America	USA	Michigan		North America	USA	Michigan	genome	29802	Human	?	?	20C	B.1	GH	Michigan Department of Health and Human Services, Bureau of Laboratories	Michigan Department of Health and Human Services, Bureau of Laboratories	Blankenship HM et al	https://www.gisaid.org	?	?	03/08/2020
USA/MI-MDHHS-SC21319/2020	ncov	EPI_ISL_507574	?	2020-04-02	North America	USA	Michigan		North America	USA	Michigan	genome	29805	Human	?	?	20C	B.1	GH	Michigan Department of Health and Human Services, Bureau of Laboratories	Michigan Department of Health and Human Services, Bureau of Laboratories	Blankenship HM et al	https://www.gisaid.org	?	?	03/08/2020
USA/MI-MDHHS-SC21320/2020	ncov	EPI_ISL_507575	?	2020-04-01	North America	USA	Michigan		North America	USA	Michigan	genome	29805	Human	?	?	20C	B.1	GH	Michigan Department of Health and Human Services, Bureau of Laboratories	Michigan Department of Health and Human Services, Bureau of Laboratories	Blankenship HM et al	https://www.gisaid.org	?	?	03/08/2020
USA/MI-MDHHS-SC21321/2020	ncov	EPI_ISL_507576	?	2020-04-02	North America	USA	Michigan		North America	USA	Michigan	genome	29801	Human	?	?	20C	B.1	GH	Michigan Department of Health and Human Services, Bureau of Laboratories	Michigan Department of Health and Human Services, Bureau of Laboratories	Blankenship HM et al	https://www.gisaid.org	?	?	03/08/2020
USA/MI-MDHHS-SC21322/2020	ncov	EPI_ISL_507577	?	2020-04-02	North America	USA	Michigan		North America	USA	Michigan	genome	29807	Human	?	?	20C	B.1	GH	Michigan Department of Health and Human Services, Bureau of Laboratories	Michigan Department of Health and Human Services, Bureau of Laboratories	Blankenship HM et al	https://www.gisaid.org	?	?	03/08/2020
USA/MI-MDHHS-SC21323/2020	ncov	EPI_ISL_507578	?	2020-04-01	North America	USA	Michigan		North America	USA	Michigan	genome	29805	Human	?	?	20C	B.1	GH	Michigan Department of Health and Human Services, Bureau of Laboratories	Michigan Department of Health and Human Services, Bureau of Laboratories	Blankenship HM et al	https://www.gisaid.org	?	?	03/08/2020
USA/MI-MDHHS-SC21324/2020	ncov	EPI_ISL_507579	?	2020-04-04	North America	USA	Michigan		North America	USA	Michigan	genome	29794	Human	?	?	20C	B.1	GH	Michigan Department of Health and Human Services, Bureau of Laboratories	Michigan Department of Health and Human Services, Bureau of Laboratories	Blankenship HM et al	https://www.gisaid.org	?	?	03/08/2020
USA/MI-MDHHS-SC21325/2020	ncov	EPI_ISL_507580	?	2020-03-31	North America	USA	Michigan		North America	USA	Michigan	genome	29797	Human	?	?	20C	B.1	GH	Michigan Department of Health and Human Services, Bureau of Laboratories	Michigan Department of Health and Human Services, Bureau of Laboratories	Blankenship HM et al	https://www.gisaid.org	?	?	03/08/2020
USA/MI-MDHHS-SC21326/2020	ncov	EPI_ISL_507581	?	2020-04-02	North America	USA	Michigan		North America	USA	Michigan	genome	29813	Human	?	?	20C	B.1	GH	Michigan Department of Health and Human Services, Bureau of Laboratories	Michigan Department of Health and Human Services, Bureau of Laboratories	Blankenship HM et al	https://www.gisaid.org	?	?	03/08/2020
USA/MI-MDHHS-SC21327/2020	ncov	EPI_ISL_507582	?	2020-04-04	North America	USA	Michigan		North America	USA	Michigan	genome	29813	Human	?	?	20C	B.1	GH	Michigan Department of Health and Human Services, Bureau of Laboratories	Michigan Department of Health and Human Services, Bureau of Laboratories	Blankenship HM et al	https://www.gisaid.org	?	?	03/08/2020
USA/MI-MDHHS-SC21328/2020	ncov	EPI_ISL_507583	?	2020-04-02	North America	USA	Michigan		North America	USA	Michigan	genome	29804	Human	?	?	20C	B.1	GH	Michigan Department of Health and Human Services, Bureau of Laboratories	Michigan Department of Health and Human Services, Bureau of Laboratories	Blankenship HM et al	https://www.gisaid.org	?	?	03/08/2020
USA/MI-MDHHS-SC21329/2020	ncov	EPI_ISL_507584	?	2020-04-01	North America	USA	Michigan		North America	USA	Michigan	genome	29813	Human	?	?	20C	B.1	GH	Michigan Department of Health and Human Services, Bureau of Laboratories	Michigan Department of Health and Human Services, Bureau of Laboratories	Blankenship HM et al	https://www.gisaid.org	?	?	03/08/2020
USA/MI-MDHHS-SC21330/2020	ncov	EPI_ISL_507585	?	2020-03-31	North America	USA	Michigan		North America	USA	Michigan	genome	29813	Human	?	?	20C	B.1	GH	Michigan Department of Health and Human Services, Bureau of Laboratories	Michigan Department of Health and Human Services, Bureau of Laboratories	Blankenship HM et al	https://www.gisaid.org	?	?	03/08/2020
USA/MI-MDHHS-SC21331/2020	ncov	EPI_ISL_507586	?	2020-03-31	North America	USA	Michigan		North America	USA	Michigan	genome	29803	Human	?	?	20C	B.1	GH	Michigan Department of Health and Human Services, Bureau of Laboratories	Michigan Department of Health and Human Services, Bureau of Laboratories	Blankenship HM et al	https://www.gisaid.org	?	?	03/08/2020
USA/MI-MDHHS-SC21332/2020	ncov	EPI_ISL_507587	?	2020-04-03	North America	USA	Michigan		North America	USA	Michigan	genome	29818	Human	?	?	20C	B.1	GH	Michigan Department of Health and Human Services, Bureau of Laboratories	Michigan Department of Health and Human Services, Bureau of Laboratories	Blankenship HM et al	https://www.gisaid.org	?	?	03/08/2020
USA/MI-MDHHS-SC21333/2020	ncov	EPI_ISL_507588	?	2020-04-03	North America	USA	Michigan		North America	USA	Michigan	genome	29804	Human	?	?	20C	B.1	GH	Michigan Department of Health and Human Services, Bureau of Laboratories	Michigan Department of Health and Human Services, Bureau of Laboratories	Blankenship HM et al	https://www.gisaid.org	?	?	03/08/2020
USA/MI-MDHHS-SC21334/2020	ncov	EPI_ISL_507589	?	2020-04-04	North America	USA	Michigan		North America	USA	Michigan	genome	29796	Human	?	?	20C	B.1	GH	Michigan Department of Health and Human Services, Bureau of Laboratories	Michigan Department of Health and Human Services, Bureau of Laboratories	Blankenship HM et al	https://www.gisaid.org	?	?	03/08/2020
USA/MI-MDHHS-SC21335/2020	ncov	EPI_ISL_507590	?	2020-04-02	North America	USA	Michigan		North America	USA	Michigan	genome	29787	Human	?	?	20C	B.1.331	GH	Michigan Department of Health and Human Services, Bureau of Laboratories	Michigan Department of Health and Human Services, Bureau of Laboratories	Blankenship HM et al	https://www.gisaid.org	?	?	03/08/2020
USA/MI-MDHHS-SC21336/2020	ncov	EPI_ISL_507591	?	2020-04-04	North America	USA	Michigan		North America	USA	Michigan	genome	29814	Human	?	?	20C	B.1	GH	Michigan Department of Health and Human Services, Bureau of Laboratories	Michigan Department of Health and Human Services, Bureau of Laboratories	Blankenship HM et al	https://www.gisaid.org	?	?	03/08/2020
USA/MI-MDHHS-SC21337/2020	ncov	EPI_ISL_507592	?	2020-04-03	North America	USA	Michigan		North America	USA	Michigan	genome	29812	Human	?	?	20C	B.1	GH	Michigan Department of Health and Human Services, Bureau of Laboratories	Michigan Department of Health and Human Services, Bureau of Laboratories	Blankenship HM et al	https://www.gisaid.org	?	?	03/08/2020
USA/MI-MDHHS-SC21338/2020	ncov	EPI_ISL_507593	?	2020-04-03	North America	USA	Michigan		North America	USA	Michigan	genome	29805	Human	?	?	20C	B.1	GH	Michigan Department of Health and Human Services, Bureau of Laboratories	Michigan Department of Health and Human Services, Bureau of Laboratories	Blankenship HM et al	https://www.gisaid.org	?	?	03/08/2020
USA/MI-MDHHS-SC21339/2020	ncov	EPI_ISL_507594	?	2020-04-03	North America	USA	Michigan		North America	USA	Michigan	genome	29812	Human	?	?	20C	B.1	GH	Michigan Department of Health and Human Services, Bureau of Laboratories	Michigan Department of Health and Human Services, Bureau of Laboratories	Blankenship HM et al	https://www.gisaid.org	?	?	03/08/2020
USA/MI-MDHHS-SC21341/2020	ncov	EPI_ISL_507595	?	2020-03-31	North America	USA	Michigan		North America	USA	Michigan	genome	29803	Human	?	?	20C	B.1	GH	Michigan Department of Health and Human Services, Bureau of Laboratories	Michigan Department of Health and Human Services, Bureau of Laboratories	Blankenship HM et al	https://www.gisaid.org	?	?	03/08/2020
USA/MI-MDHHS-SC21342/2020	ncov	EPI_ISL_507596	?	2020-04-02	North America	USA	Michigan		North America	USA	Michigan	genome	29824	Human	?	?	20C	B.1.2	GH	Michigan Department of Health and Human Services, Bureau of Laboratories	Michigan Department of Health and Human Services, Bureau of Laboratories	Blankenship HM et al	https://www.gisaid.org	?	?	03/08/2020
USA/MI-MDHHS-SC21343/2020	ncov	EPI_ISL_507597	?	2020-04-01	North America	USA	Michigan		North America	USA	Michigan	genome	29799	Human	?	?	20C	B.1	GH	Michigan Department of Health and Human Services, Bureau of Laboratories	Michigan Department of Health and Human Services, Bureau of Laboratories	Blankenship HM et al	https://www.gisaid.org	?	?	03/08/2020
USA/MI-MDHHS-SC21344/2020	ncov	EPI_ISL_507598	?	2020-04-04	North America	USA	Michigan		North America	USA	Michigan	genome	29800	Human	?	?	20C	B.1	GH	Michigan Department of Health and Human Services, Bureau of Laboratories	Michigan Department of Health and Human Services, Bureau of Laboratories	Blankenship HM et al	https://www.gisaid.org	?	?	03/08/2020
USA/MI-MDHHS-SC21345/2020	ncov	EPI_ISL_507599	?	2020-04-03	North America	USA	Michigan		North America	USA	Michigan	genome	29806	Human	?	?	20C	B.1.331	GH	Michigan Department of Health and Human Services, Bureau of Laboratories	Michigan Department of Health and Human Services, Bureau of Laboratories	Blankenship HM et al	https://www.gisaid.org	?	?	03/08/2020
USA/MI-MDHHS-SC21346/2020	ncov	EPI_ISL_507600	?	2020-04-01	North America	USA	Michigan		North America	USA	Michigan	genome	29854	Human	?	?	20C	B.1	GH	Michigan Department of Health and Human Services, Bureau of Laboratories	Michigan Department of Health and Human Services, Bureau of Laboratories	Blankenship HM et al	https://www.gisaid.org	?	?	03/08/2020
USA/MI-MDHHS-SC21347/2020	ncov	EPI_ISL_507601	?	2020-04-01	North America	USA	Michigan		North America	USA	Michigan	genome	29806	Human	?	?	20C	B.1	GH	Michigan Department of Health and Human Services, Bureau of Laboratories	Michigan Department of Health and Human Services, Bureau of Laboratories	Blankenship HM et al	https://www.gisaid.org	?	?	03/08/2020
USA/MI-MDHHS-SC21348/2020	ncov	EPI_ISL_507602	?	2020-04-01	North America	USA	Michigan		North America	USA	Michigan	genome	29812	Human	?	?	20C	B.1	GH	Michigan Department of Health and Human Services, Bureau of Laboratories	Michigan Department of Health and Human Services, Bureau of Laboratories	Blankenship HM et al	https://www.gisaid.org	?	?	03/08/2020
USA/MI-MDHHS-SC21349/2020	ncov	EPI_ISL_507603	?	2020-04-04	North America	USA	Michigan		North America	USA	Michigan	genome	29814	Human	?	?	20C	B.1	GH	Michigan Department of Health and Human Services, Bureau of Laboratories	Michigan Department of Health and Human Services, Bureau of Laboratories	Blankenship HM et al	https://www.gisaid.org	?	?	03/08/2020
USA/MI-MDHHS-SC21350/2020	ncov	EPI_ISL_507604	?	2020-04-01	North America	USA	Michigan		North America	USA	Michigan	genome	29805	Human	?	?	20C	B.1	GH	Michigan Department of Health and Human Services, Bureau of Laboratories	Michigan Department of Health and Human Services, Bureau of Laboratories	Blankenship HM et al	https://www.gisaid.org	?	?	03/08/2020
USA/MI-MDHHS-SC21351/2020	ncov	EPI_ISL_507605	?	2020-04-02	North America	USA	Michigan		North America	USA	Michigan	genome	29794	Human	?	?	20C	B.1	GH	Michigan Department of Health and Human Services, Bureau of Laboratories	Michigan Department of Health and Human Services, Bureau of Laboratories	Blankenship HM et al	https://www.gisaid.org	?	?	03/08/2020
USA/MI-MDHHS-SC21352/2020	ncov	EPI_ISL_507606	?	2020-04-03	North America	USA	Michigan		North America	USA	Michigan	genome	29801	Human	?	?	20C	B.1	GH	Michigan Department of Health and Human Services, Bureau of Laboratories	Michigan Department of Health and Human Services, Bureau of Laboratories	Blankenship HM et al	https://www.gisaid.org	?	?	03/08/2020
USA/MI-MDHHS-SC21353/2020	ncov	EPI_ISL_507607	?	2020-04-03	North America	USA	Michigan		North America	USA	Michigan	genome	29804	Human	?	?	20C	B.1	GH	Michigan Department of Health and Human Services, Bureau of Laboratories	Michigan Department of Health and Human Services, Bureau of Laboratories	Blankenship HM et al	https://www.gisaid.org	?	?	03/08/2020
USA/MI-MDHHS-SC21354/2020	ncov	EPI_ISL_507608	?	2020-04-03	North America	USA	Michigan		North America	USA	Michigan	genome	29804	Human	?	?	20C	B.1	GH	Michigan Department of Health and Human Services, Bureau of Laboratories	Michigan Department of Health and Human Services, Bureau of Laboratories	Blankenship HM et al	https://www.gisaid.org	?	?	03/08/2020
USA/MI-MDHHS-SC21355/2020	ncov	EPI_ISL_507609	?	2020-04-01	North America	USA	Michigan		North America	USA	Michigan	genome	29805	Human	?	?	20C	B.1	GH	Michigan Department of Health and Human Services, Bureau of Laboratories	Michigan Department of Health and Human Services, Bureau of Laboratories	Blankenship HM et al	https://www.gisaid.org	?	?	03/08/2020
USA/MI-MDHHS-SC21356/2020	ncov	EPI_ISL_507610	?	2020-04-02	North America	USA	Michigan		North America	USA	Michigan	genome	29805	Human	?	?	20C	B.1	GH	Michigan Department of Health and Human Services, Bureau of Laboratories	Michigan Department of Health and Human Services, Bureau of Laboratories	Blankenship HM et al	https://www.gisaid.org	?	?	03/08/2020
USA/MI-MDHHS-SC21357/2020	ncov	EPI_ISL_507611	?	2020-04-03	North America	USA	Michigan		North America	USA	Michigan	genome	29805	Human	?	?	20C	B.1	GH	Michigan Department of Health and Human Services, Bureau of Laboratories	Michigan Department of Health and Human Services, Bureau of Laboratories	Blankenship HM et al	https://www.gisaid.org	?	?	03/08/2020
USA/MI-MDHHS-SC21358/2020	ncov	EPI_ISL_507612	?	2020-04-01	North America	USA	Michigan		North America	USA	Michigan	genome	29806	Human	?	?	20C	B.1	GH	Michigan Department of Health and Human Services, Bureau of Laboratories	Michigan Department of Health and Human Services, Bureau of Laboratories	Blankenship HM et al	https://www.gisaid.org	?	?	03/08/2020
USA/MI-MDHHS-SC21359/2020	ncov	EPI_ISL_507613	?	2020-04-01	North America	USA	Michigan		North America	USA	Michigan	genome	29808	Human	?	?	20C	B.1	GH	Michigan Department of Health and Human Services, Bureau of Laboratories	Michigan Department of Health and Human Services, Bureau of Laboratories	Blankenship HM et al	https://www.gisaid.org	?	?	03/08/2020
USA/MI-MDHHS-SC21360/2020	ncov	EPI_ISL_507614	?	2020-04-01	North America	USA	Michigan		North America	USA	Michigan	genome	29810	Human	?	?	20C	B.1	G	Michigan Department of Health and Human Services, Bureau of Laboratories	Michigan Department of Health and Human Services, Bureau of Laboratories	Blankenship HM et al	https://www.gisaid.org	?	?	03/08/2020
USA/MI-MDHHS-SC21361/2020	ncov	EPI_ISL_507615	?	2020-04-02	North America	USA	Michigan		North America	USA	Michigan	genome	29813	Human	?	?	20C	B.1	GH	Michigan Department of Health and Human Services, Bureau of Laboratories	Michigan Department of Health and Human Services, Bureau of Laboratories	Blankenship HM et al	https://www.gisaid.org	?	?	03/08/2020
USA/MI-MDHHS-SC21362/2020	ncov	EPI_ISL_507616	?	2020-04-03	North America	USA	Michigan		North America	USA	Michigan	genome	29813	Human	?	?	20C	B.1.3	GH	Michigan Department of Health and Human Services, Bureau of Laboratories	Michigan Department of Health and Human Services, Bureau of Laboratories	Blankenship HM et al	https://www.gisaid.org	?	?	03/08/2020
USA/MI-MDHHS-SC21363/2020	ncov	EPI_ISL_507617	?	2020-04-03	North America	USA	Michigan		North America	USA	Michigan	genome	29813	Human	?	?	20C	B.1	GH	Michigan Department of Health and Human Services, Bureau of Laboratories	Michigan Department of Health and Human Services, Bureau of Laboratories	Blankenship HM et al	https://www.gisaid.org	?	?	03/08/2020
USA/MI-MDHHS-SC21364/2020	ncov	EPI_ISL_507618	?	2020-04-04	North America	USA	Michigan		North America	USA	Michigan	genome	29813	Human	?	?	20C	B.1	GH	Michigan Department of Health and Human Services, Bureau of Laboratories	Michigan Department of Health and Human Services, Bureau of Laboratories	Blankenship HM et al	https://www.gisaid.org	?	?	03/08/2020
USA/MI-MDHHS-SC21365/2020	ncov	EPI_ISL_507619	?	2020-04-01	North America	USA	Michigan		North America	USA	Michigan	genome	29816	Human	?	?	20C	B.1	GH	Michigan Department of Health and Human Services, Bureau of Laboratories	Michigan Department of Health and Human Services, Bureau of Laboratories	Blankenship HM et al	https://www.gisaid.org	?	?	03/08/2020
USA/MI-MDHHS-SC21366/2020	ncov	EPI_ISL_507620	?	2020-04-04	North America	USA	Michigan		North America	USA	Michigan	genome	29816	Human	?	?	20C	B.1	GH	Michigan Department of Health and Human Services, Bureau of Laboratories	Michigan Department of Health and Human Services, Bureau of Laboratories	Blankenship HM et al	https://www.gisaid.org	?	?	03/08/2020
USA/MI-MDHHS-SC21367/2020	ncov	EPI_ISL_507621	?	2020-04-02	North America	USA	Michigan		North America	USA	Michigan	genome	29825	Human	?	?	20C	B.1	GH	Michigan Department of Health and Human Services, Bureau of Laboratories	Michigan Department of Health and Human Services, Bureau of Laboratories	Blankenship HM et al	https://www.gisaid.org	?	?	03/08/2020
USA/MI-MDHHS-SC21368/2020	ncov	EPI_ISL_507622	?	2020-04-03	North America	USA	Michigan		North America	USA	Michigan	genome	29828	Human	?	?	20C	B.1	GH	Michigan Department of Health and Human Services, Bureau of Laboratories	Michigan Department of Health and Human Services, Bureau of Laboratories	Blankenship HM et al	https://www.gisaid.org	?	?	03/08/2020
USA/MI-MDHHS-SC21369/2020	ncov	EPI_ISL_507623	?	2020-04-03	North America	USA	Michigan		North America	USA	Michigan	genome	29834	Human	?	?	20C	B.1	GH	Michigan Department of Health and Human Services, Bureau of Laboratories	Michigan Department of Health and Human Services, Bureau of Laboratories	Blankenship HM et al	https://www.gisaid.org	?	?	03/08/2020
USA/MI-MDHHS-SC21370/2020	ncov	EPI_ISL_507624	?	2020-04-10	North America	USA	Michigan		North America	USA	Michigan	genome	29798	Human	?	?	20C	B.1	GH	Michigan Department of Health and Human Services, Bureau of Laboratories	Michigan Department of Health and Human Services, Bureau of Laboratories	Blankenship HM et al	https://www.gisaid.org	?	?	03/08/2020
USA/MI-MDHHS-SC21371/2020	ncov	EPI_ISL_507625	?	2020-03-23	North America	USA	Michigan		North America	USA	Michigan	genome	29788	Human	?	?	20C	B.1	GH	Michigan Department of Health and Human Services, Bureau of Laboratories	Michigan Department of Health and Human Services, Bureau of Laboratories	Blankenship HM et al	https://www.gisaid.org	?	?	03/08/2020
USA/MI-MDHHS-SC21372/2020	ncov	EPI_ISL_507626	?	2020-04-10	North America	USA	Michigan		North America	USA	Michigan	genome	29798	Human	?	?	20C	B.1	GH	Michigan Department of Health and Human Services, Bureau of Laboratories	Michigan Department of Health and Human Services, Bureau of Laboratories	Blankenship HM et al	https://www.gisaid.org	?	?	03/08/2020
USA/MI-MDHHS-SC21373/2020	ncov	EPI_ISL_507627	?	2020-03-20	North America	USA	Michigan		North America	USA	Michigan	genome	29789	Human	?	?	20C	B.1	GH	Michigan Department of Health and Human Services, Bureau of Laboratories	Michigan Department of Health and Human Services, Bureau of Laboratories	Blankenship HM et al	https://www.gisaid.org	?	?	03/08/2020
USA/MI-MDHHS-SC21374/2020	ncov	EPI_ISL_507628	?	2020-03-26	North America	USA	Michigan		North America	USA	Michigan	genome	29782	Human	?	?	20C	B.1	GH	Michigan Department of Health and Human Services, Bureau of Laboratories	Michigan Department of Health and Human Services, Bureau of Laboratories	Blankenship HM et al	https://www.gisaid.org	?	?	03/08/2020
USA/MI-MDHHS-SC21375/2020	ncov	EPI_ISL_507629	?	2020-03-26	North America	USA	Michigan		North America	USA	Michigan	genome	29787	Human	?	?	20C	B.1	GH	Michigan Department of Health and Human Services, Bureau of Laboratories	Michigan Department of Health and Human Services, Bureau of Laboratories	Blankenship HM et al	https://www.gisaid.org	?	?	03/08/2020
USA/MI-MDHHS-SC21376/2020	ncov	EPI_ISL_507630	?	2020-03-23	North America	USA	Michigan		North America	USA	Michigan	genome	29797	Human	?	?	20C	B.1	GH	Michigan Department of Health and Human Services, Bureau of Laboratories	Michigan Department of Health and Human Services, Bureau of Laboratories	Blankenship HM et al	https://www.gisaid.org	?	?	03/08/2020
USA/MI-MDHHS-SC21377/2020	ncov	EPI_ISL_507631	?	2020-03-21	North America	USA	Michigan		North America	USA	Michigan	genome	29774	Human	?	?	20C	B.1	GH	Michigan Department of Health and Human Services, Bureau of Laboratories	Michigan Department of Health and Human Services, Bureau of Laboratories	Blankenship HM et al	https://www.gisaid.org	?	?	03/08/2020
USA/MI-MDHHS-SC21378/2020	ncov	EPI_ISL_507632	?	2020-03-13	North America	USA	Michigan		North America	USA	Michigan	genome	29797	Human	?	?	20C	B.1	GH	Michigan Department of Health and Human Services, Bureau of Laboratories	Michigan Department of Health and Human Services, Bureau of Laboratories	Blankenship HM et al	https://www.gisaid.org	?	?	03/08/2020
USA/MI-MDHHS-SC21379/2020	ncov	EPI_ISL_507633	?	2020-03-26	North America	USA	Michigan		North America	USA	Michigan	genome	29710	Human	?	?	20C	B.1	GH	Michigan Department of Health and Human Services, Bureau of Laboratories	Michigan Department of Health and Human Services, Bureau of Laboratories	Blankenship HM et al	https://www.gisaid.org	?	?	03/08/2020
USA/MI-MDHHS-SC21380/2020	ncov	EPI_ISL_507634	?	2020-03-25	North America	USA	Michigan		North America	USA	Michigan	genome	29710	Human	?	?	20C	B.1	GH	Michigan Department of Health and Human Services, Bureau of Laboratories	Michigan Department of Health and Human Services, Bureau of Laboratories	Blankenship HM et al	https://www.gisaid.org	?	?	03/08/2020
USA/MI-MDHHS-SC21381/2020	ncov	EPI_ISL_507635	?	2020-03-25	North America	USA	Michigan		North America	USA	Michigan	genome	29787	Human	?	?	20C	B.1	GH	Michigan Department of Health and Human Services, Bureau of Laboratories	Michigan Department of Health and Human Services, Bureau of Laboratories	Blankenship HM et al	https://www.gisaid.org	?	?	03/08/2020
USA/MI-MDHHS-SC21382/2020	ncov	EPI_ISL_507636	?	2020-03-26	North America	USA	Michigan		North America	USA	Michigan	genome	29710	Human	?	?	20C	B.1	GH	Michigan Department of Health and Human Services, Bureau of Laboratories	Michigan Department of Health and Human Services, Bureau of Laboratories	Blankenship HM et al	https://www.gisaid.org	?	?	03/08/2020
USA/MI-MDHHS-SC21383/2020	ncov	EPI_ISL_507637	?	2020-03-23	North America	USA	Michigan		North America	USA	Michigan	genome	29792	Human	?	?	19B	A.3	S	Michigan Department of Health and Human Services, Bureau of Laboratories	Michigan Department of Health and Human Services, Bureau of Laboratories	Blankenship HM et al	https://www.gisaid.org	?	?	03/08/2020
USA/MI-MDHHS-SC21384/2020	ncov	EPI_ISL_507638	?	2020-03-20	North America	USA	Michigan		North America	USA	Michigan	genome	29801	Human	?	?	20C	B.1	GH	Michigan Department of Health and Human Services, Bureau of Laboratories	Michigan Department of Health and Human Services, Bureau of Laboratories	Blankenship HM et al	https://www.gisaid.org	?	?	03/08/2020
USA/MI-MDHHS-SC21385/2020	ncov	EPI_ISL_507639	?	2020-03-25	North America	USA	Michigan		North America	USA	Michigan	genome	29778	Human	?	?	20C	B.1	GH	Michigan Department of Health and Human Services, Bureau of Laboratories	Michigan Department of Health and Human Services, Bureau of Laboratories	Blankenship HM et al	https://www.gisaid.org	?	?	03/08/2020
USA/MI-MDHHS-SC21386/2020	ncov	EPI_ISL_507640	?	2020-03-20	North America	USA	Michigan		North America	USA	Michigan	genome	29788	Human	?	?	20C	B.1.5	GH	Michigan Department of Health and Human Services, Bureau of Laboratories	Michigan Department of Health and Human Services, Bureau of Laboratories	Blankenship HM et al	https://www.gisaid.org	?	?	03/08/2020
USA/MI-MDHHS-SC21387/2020	ncov	EPI_ISL_507641	?	2020-03-21	North America	USA	Michigan		North America	USA	Michigan	genome	29799	Human	?	?	20C	B.1	GH	Michigan Department of Health and Human Services, Bureau of Laboratories	Michigan Department of Health and Human Services, Bureau of Laboratories	Blankenship HM et al	https://www.gisaid.org	?	?	03/08/2020
USA/MI-MDHHS-SC21388/2020	ncov	EPI_ISL_507642	?	2020-03-24	North America	USA	Michigan		North America	USA	Michigan	genome	29786	Human	?	?	20C	B.1	GH	Michigan Department of Health and Human Services, Bureau of Laboratories	Michigan Department of Health and Human Services, Bureau of Laboratories	Blankenship HM et al	https://www.gisaid.org	?	?	03/08/2020
USA/MI-MDHHS-SC21389/2020	ncov	EPI_ISL_507643	?	2020-03-25	North America	USA	Michigan		North America	USA	Michigan	genome	29779	Human	?	?	20C	B.1	GH	Michigan Department of Health and Human Services, Bureau of Laboratories	Michigan Department of Health and Human Services, Bureau of Laboratories	Blankenship HM et al	https://www.gisaid.org	?	?	03/08/2020
USA/MI-MDHHS-SC21390/2020	ncov	EPI_ISL_507644	?	2020-03-23	North America	USA	Michigan		North America	USA	Michigan	genome	29782	Human	?	?	20C	B.1	GH	Michigan Department of Health and Human Services, Bureau of Laboratories	Michigan Department of Health and Human Services, Bureau of Laboratories	Blankenship HM et al	https://www.gisaid.org	?	?	03/08/2020
USA/MI-MDHHS-SC21391/2020	ncov	EPI_ISL_507645	?	2020-03-20	North America	USA	Michigan		North America	USA	Michigan	genome	29805	Human	?	?	20C	B.1	GH	Michigan Department of Health and Human Services, Bureau of Laboratories	Michigan Department of Health and Human Services, Bureau of Laboratories	Blankenship HM et al	https://www.gisaid.org	?	?	03/08/2020
USA/MI-MDHHS-SC21392/2020	ncov	EPI_ISL_507646	?	2020-03-20	North America	USA	Michigan		North America	USA	Michigan	genome	29797	Human	?	?	20C	B.1	GH	Michigan Department of Health and Human Services, Bureau of Laboratories	Michigan Department of Health and Human Services, Bureau of Laboratories	Blankenship HM et al	https://www.gisaid.org	?	?	03/08/2020
USA/MI-MDHHS-SC21393/2020	ncov	EPI_ISL_507647	?	2020-03-22	North America	USA	Michigan		North America	USA	Michigan	genome	29797	Human	?	?	19B	A.3	S	Michigan Department of Health and Human Services, Bureau of Laboratories	Michigan Department of Health and Human Services, Bureau of Laboratories	Blankenship HM et al	https://www.gisaid.org	?	?	03/08/2020
USA/MI-MDHHS-SC21394/2020	ncov	EPI_ISL_507648	?	2020-03-26	North America	USA	Michigan		North America	USA	Michigan	genome	29782	Human	?	?	20C	B.1	GH	Michigan Department of Health and Human Services, Bureau of Laboratories	Michigan Department of Health and Human Services, Bureau of Laboratories	Blankenship HM et al	https://www.gisaid.org	?	?	03/08/2020
USA/MI-MDHHS-SC21395/2020	ncov	EPI_ISL_507649	?	2020-03-23	North America	USA	Michigan		North America	USA	Michigan	genome	29788	Human	?	?	20C	B.1	GH	Michigan Department of Health and Human Services, Bureau of Laboratories	Michigan Department of Health and Human Services, Bureau of Laboratories	Blankenship HM et al	https://www.gisaid.org	?	?	03/08/2020
USA/MI-MDHHS-SC21396/2020	ncov	EPI_ISL_507650	?	2020-03-21	North America	USA	Michigan		North America	USA	Michigan	genome	29795	Human	?	?	20C	B.1	GH	Michigan Department of Health and Human Services, Bureau of Laboratories	Michigan Department of Health and Human Services, Bureau of Laboratories	Blankenship HM et al	https://www.gisaid.org	?	?	03/08/2020
USA/MI-MDHHS-SC21397/2020	ncov	EPI_ISL_507651	?	2020-03-24	North America	USA	Michigan		North America	USA	Michigan	genome	29725	Human	?	?	20C	B.1	GH	Michigan Department of Health and Human Services, Bureau of Laboratories	Michigan Department of Health and Human Services, Bureau of Laboratories	Blankenship HM et al	https://www.gisaid.org	?	?	03/08/2020
USA/MI-MDHHS-SC21398/2020	ncov	EPI_ISL_507652	?	2020-03-24	North America	USA	Michigan		North America	USA	Michigan	genome	29789	Human	?	?	20C	B.1	GH	Michigan Department of Health and Human Services, Bureau of Laboratories	Michigan Department of Health and Human Services, Bureau of Laboratories	Blankenship HM et al	https://www.gisaid.org	?	?	03/08/2020
USA/MI-MDHHS-SC21399/2020	ncov	EPI_ISL_507653	?	2020-03-13	North America	USA	Michigan		North America	USA	Michigan	genome	29805	Human	?	?	20C	B.1	GH	Michigan Department of Health and Human Services, Bureau of Laboratories	Michigan Department of Health and Human Services, Bureau of Laboratories	Blankenship HM et al	https://www.gisaid.org	?	?	03/08/2020
USA/MI-MDHHS-SC21400/2020	ncov	EPI_ISL_507654	?	2020-03-22	North America	USA	Michigan		North America	USA	Michigan	genome	29785	Human	?	?	20C	B.1	GH	Michigan Department of Health and Human Services, Bureau of Laboratories	Michigan Department of Health and Human Services, Bureau of Laboratories	Blankenship HM et al	https://www.gisaid.org	?	?	03/08/2020
USA/MI-MDHHS-SC21401/2020	ncov	EPI_ISL_507655	?	2020-03-21	North America	USA	Michigan		North America	USA	Michigan	genome	29797	Human	?	?	20C	B.1	GH	Michigan Department of Health and Human Services, Bureau of Laboratories	Michigan Department of Health and Human Services, Bureau of Laboratories	Blankenship HM et al	https://www.gisaid.org	?	?	03/08/2020
USA/MI-MDHHS-SC21402/2020	ncov	EPI_ISL_507656	?	2020-03-13	North America	USA	Michigan		North America	USA	Michigan	genome	29782	Human	?	?	20C	B.1	GH	Michigan Department of Health and Human Services, Bureau of Laboratories	Michigan Department of Health and Human Services, Bureau of Laboratories	Blankenship HM et al	https://www.gisaid.org	?	?	03/08/2020
USA/MI-MDHHS-SC21403/2020	ncov	EPI_ISL_507657	?	2020-04-10	North America	USA	Michigan		North America	USA	Michigan	genome	29825	Human	?	?	20C	B.1.360	GH	Michigan Department of Health and Human Services, Bureau of Laboratories	Michigan Department of Health and Human Services, Bureau of Laboratories	Blankenship HM et al	https://www.gisaid.org	?	?	03/08/2020
USA/MI-MDHHS-SC21404/2020	ncov	EPI_ISL_507658	?	2020-03-24	North America	USA	Michigan		North America	USA	Michigan	genome	29762	Human	?	?	20C	B.1	GH	Michigan Department of Health and Human Services, Bureau of Laboratories	Michigan Department of Health and Human Services, Bureau of Laboratories	Blankenship HM et al	https://www.gisaid.org	?	?	03/08/2020
USA/MI-MDHHS-SC21405/2020	ncov	EPI_ISL_507659	?	2020-03-21	North America	USA	Michigan		North America	USA	Michigan	genome	29761	Human	?	?	20C	B.1	GH	Michigan Department of Health and Human Services, Bureau of Laboratories	Michigan Department of Health and Human Services, Bureau of Laboratories	Blankenship HM et al	https://www.gisaid.org	?	?	03/08/2020
USA/MI-MDHHS-SC21406/2020	ncov	EPI_ISL_507660	?	2020-03-23	North America	USA	Michigan		North America	USA	Michigan	genome	29772	Human	?	?	20C	B.1	GH	Michigan Department of Health and Human Services, Bureau of Laboratories	Michigan Department of Health and Human Services, Bureau of Laboratories	Blankenship HM et al	https://www.gisaid.org	?	?	03/08/2020
USA/MI-MDHHS-SC21407/2020	ncov	EPI_ISL_507661	?	2020-04-06	North America	USA	Michigan		North America	USA	Michigan	genome	29788	Human	?	?	20C	B.1	GH	Michigan Department of Health and Human Services, Bureau of Laboratories	Michigan Department of Health and Human Services, Bureau of Laboratories	Blankenship HM et al	https://www.gisaid.org	?	?	03/08/2020
USA/MI-MDHHS-SC21408/2020	ncov	EPI_ISL_507662	?	2020-03-22	North America	USA	Michigan		North America	USA	Michigan	genome	29800	Human	?	?	20C	B.1	GH	Michigan Department of Health and Human Services, Bureau of Laboratories	Michigan Department of Health and Human Services, Bureau of Laboratories	Blankenship HM et al	https://www.gisaid.org	?	?	03/08/2020
USA/MI-MDHHS-SC21409/2020	ncov	EPI_ISL_507663	?	2020-03-23	North America	USA	Michigan		North America	USA	Michigan	genome	29798	Human	?	?	20C	B.1	GH	Michigan Department of Health and Human Services, Bureau of Laboratories	Michigan Department of Health and Human Services, Bureau of Laboratories	Blankenship HM et al	https://www.gisaid.org	?	?	03/08/2020
USA/MI-MDHHS-SC21410/2020	ncov	EPI_ISL_507664	?	2020-03-22	North America	USA	Michigan		North America	USA	Michigan	genome	29789	Human	?	?	20C	B.1	GH	Michigan Department of Health and Human Services, Bureau of Laboratories	Michigan Department of Health and Human Services, Bureau of Laboratories	Blankenship HM et al	https://www.gisaid.org	?	?	03/08/2020
USA/MI-MDHHS-SC21411/2020	ncov	EPI_ISL_507665	?	2020-03-19	North America	USA	Michigan		North America	USA	Michigan	genome	29804	Human	?	?	20C	B.1	GH	Michigan Department of Health and Human Services, Bureau of Laboratories	Michigan Department of Health and Human Services, Bureau of Laboratories	Blankenship HM et al	https://www.gisaid.org	?	?	03/08/2020
USA/MI-MDHHS-SC21412/2020	ncov	EPI_ISL_507666	?	2020-03-22	North America	USA	Michigan		North America	USA	Michigan	genome	29787	Human	?	?	20C	B.1	GH	Michigan Department of Health and Human Services, Bureau of Laboratories	Michigan Department of Health and Human Services, Bureau of Laboratories	Blankenship HM et al	https://www.gisaid.org	?	?	03/08/2020
USA/MI-MDHHS-SC21413/2020	ncov	EPI_ISL_507667	?	2020-03-20	North America	USA	Michigan		North America	USA	Michigan	genome	29805	Human	?	?	20C	B.1	GH	Michigan Department of Health and Human Services, Bureau of Laboratories	Michigan Department of Health and Human Services, Bureau of Laboratories	Blankenship HM et al	https://www.gisaid.org	?	?	03/08/2020
USA/MI-MDHHS-SC21414/2020	ncov	EPI_ISL_507668	?	2020-03-20	North America	USA	Michigan		North America	USA	Michigan	genome	29798	Human	?	?	20C	B.1	GH	Michigan Department of Health and Human Services, Bureau of Laboratories	Michigan Department of Health and Human Services, Bureau of Laboratories	Blankenship HM et al	https://www.gisaid.org	?	?	03/08/2020
USA/MI-MDHHS-SC21415/2020	ncov	EPI_ISL_507669	?	2020-03-21	North America	USA	Michigan		North America	USA	Michigan	genome	29787	Human	?	?	20C	B.1	GH	Michigan Department of Health and Human Services, Bureau of Laboratories	Michigan Department of Health and Human Services, Bureau of Laboratories	Blankenship HM et al	https://www.gisaid.org	?	?	03/08/2020
USA/MI-MDHHS-SC21416/2020	ncov	EPI_ISL_507670	?	2020-03-23	North America	USA	Michigan		North America	USA	Michigan	genome	29790	Human	?	?	20C	B.1	GH	Michigan Department of Health and Human Services, Bureau of Laboratories	Michigan Department of Health and Human Services, Bureau of Laboratories	Blankenship HM et al	https://www.gisaid.org	?	?	03/08/2020
USA/MI-MDHHS-SC21417/2020	ncov	EPI_ISL_507671	?	2020-03-24	North America	USA	Michigan		North America	USA	Michigan	genome	29781	Human	?	?	20C	B.1	GH	Michigan Department of Health and Human Services, Bureau of Laboratories	Michigan Department of Health and Human Services, Bureau of Laboratories	Blankenship HM et al	https://www.gisaid.org	?	?	03/08/2020
USA/MI-MDHHS-SC21418/2020	ncov	EPI_ISL_507672	?	2020-03-19	North America	USA	Michigan		North America	USA	Michigan	genome	29802	Human	?	?	19B	A.3	S	Michigan Department of Health and Human Services, Bureau of Laboratories	Michigan Department of Health and Human Services, Bureau of Laboratories	Blankenship HM et al	https://www.gisaid.org	?	?	03/08/2020
USA/MI-MDHHS-SC21419/2020	ncov	EPI_ISL_507673	?	2020-03-22	North America	USA	Michigan		North America	USA	Michigan	genome	29800	Human	?	?	20C	B.1	GH	Michigan Department of Health and Human Services, Bureau of Laboratories	Michigan Department of Health and Human Services, Bureau of Laboratories	Blankenship HM et al	https://www.gisaid.org	?	?	03/08/2020
USA/MI-MDHHS-SC21420/2020	ncov	EPI_ISL_507674	?	2020-04-07	North America	USA	Michigan		North America	USA	Michigan	genome	29792	Human	?	?	20C	B.1	GH	Michigan Department of Health and Human Services, Bureau of Laboratories	Michigan Department of Health and Human Services, Bureau of Laboratories	Blankenship HM et al	https://www.gisaid.org	?	?	03/08/2020
USA/MI-MDHHS-SC21421/2020	ncov	EPI_ISL_507675	?	2020-03-25	North America	USA	Michigan		North America	USA	Michigan	genome	29789	Human	?	?	20C	B.1	GH	Michigan Department of Health and Human Services, Bureau of Laboratories	Michigan Department of Health and Human Services, Bureau of Laboratories	Blankenship HM et al	https://www.gisaid.org	?	?	03/08/2020
USA/MI-MDHHS-SC21422/2020	ncov	EPI_ISL_507676	?	2020-03-22	North America	USA	Michigan		North America	USA	Michigan	genome	29782	Human	?	?	20C	B.1	GH	Michigan Department of Health and Human Services, Bureau of Laboratories	Michigan Department of Health and Human Services, Bureau of Laboratories	Blankenship HM et al	https://www.gisaid.org	?	?	03/08/2020
USA/MI-MDHHS-SC21423/2020	ncov	EPI_ISL_507677	?	2020-03-25	North America	USA	Michigan		North America	USA	Michigan	genome	29782	Human	?	?	20C	B.1	GH	Michigan Department of Health and Human Services, Bureau of Laboratories	Michigan Department of Health and Human Services, Bureau of Laboratories	Blankenship HM et al	https://www.gisaid.org	?	?	03/08/2020
USA/MI-MDHHS-SC21424/2020	ncov	EPI_ISL_507678	?	2020-03-23	North America	USA	Michigan		North America	USA	Michigan	genome	29796	Human	?	?	20C	B.1	GH	Michigan Department of Health and Human Services, Bureau of Laboratories	Michigan Department of Health and Human Services, Bureau of Laboratories	Blankenship HM et al	https://www.gisaid.org	?	?	03/08/2020
USA/MI-MDHHS-SC21425/2020	ncov	EPI_ISL_507679	?	2020-03-20	North America	USA	Michigan		North America	USA	Michigan	genome	29805	Human	?	?	20C	B.1	GH	Michigan Department of Health and Human Services, Bureau of Laboratories	Michigan Department of Health and Human Services, Bureau of Laboratories	Blankenship HM et al	https://www.gisaid.org	?	?	03/08/2020
USA/MI-MDHHS-SC21426/2020	ncov	EPI_ISL_507680	?	2020-03-26	North America	USA	Michigan		North America	USA	Michigan	genome	29785	Human	?	?	20C	B.1	GH	Michigan Department of Health and Human Services, Bureau of Laboratories	Michigan Department of Health and Human Services, Bureau of Laboratories	Blankenship HM et al	https://www.gisaid.org	?	?	03/08/2020
USA/MI-MDHHS-SC21427/2020	ncov	EPI_ISL_507681	?	2020-03-20	North America	USA	Michigan		North America	USA	Michigan	genome	29798	Human	?	?	20C	B.1	GH	Michigan Department of Health and Human Services, Bureau of Laboratories	Michigan Department of Health and Human Services, Bureau of Laboratories	Blankenship HM et al	https://www.gisaid.org	?	?	03/08/2020
USA/MI-MDHHS-SC21428/2020	ncov	EPI_ISL_507682	?	2020-03-19	North America	USA	Michigan		North America	USA	Michigan	genome	29789	Human	?	?	20C	B.1	GH	Michigan Department of Health and Human Services, Bureau of Laboratories	Michigan Department of Health and Human Services, Bureau of Laboratories	Blankenship HM et al	https://www.gisaid.org	?	?	03/08/2020
USA/MI-MDHHS-SC21429/2020	ncov	EPI_ISL_507683	?	2020-03-20	North America	USA	Michigan		North America	USA	Michigan	genome	29787	Human	?	?	20C	B.1	GH	Michigan Department of Health and Human Services, Bureau of Laboratories	Michigan Department of Health and Human Services, Bureau of Laboratories	Blankenship HM et al	https://www.gisaid.org	?	?	03/08/2020
USA/MI-MDHHS-SC21430/2020	ncov	EPI_ISL_507684	?	2020-03-22	North America	USA	Michigan		North America	USA	Michigan	genome	29802	Human	?	?	20C	B.1	GH	Michigan Department of Health and Human Services, Bureau of Laboratories	Michigan Department of Health and Human Services, Bureau of Laboratories	Blankenship HM et al	https://www.gisaid.org	?	?	03/08/2020
USA/MI-MDHHS-SC21431/2020	ncov	EPI_ISL_507685	?	2020-03-22	North America	USA	Michigan		North America	USA	Michigan	genome	29799	Human	?	?	20C	B.1	GH	Michigan Department of Health and Human Services, Bureau of Laboratories	Michigan Department of Health and Human Services, Bureau of Laboratories	Blankenship HM et al	https://www.gisaid.org	?	?	03/08/2020
USA/MI-MDHHS-SC21432/2020	ncov	EPI_ISL_507686	?	2020-03-25	North America	USA	Michigan		North America	USA	Michigan	genome	29768	Human	?	?	20C	B.1	GH	Michigan Department of Health and Human Services, Bureau of Laboratories	Michigan Department of Health and Human Services, Bureau of Laboratories	Blankenship HM et al	https://www.gisaid.org	?	?	03/08/2020
USA/MI-MDHHS-SC21433/2020	ncov	EPI_ISL_507687	?	2020-03-24	North America	USA	Michigan		North America	USA	Michigan	genome	29780	Human	?	?	20C	B.1	GH	Michigan Department of Health and Human Services, Bureau of Laboratories	Michigan Department of Health and Human Services, Bureau of Laboratories	Blankenship HM et al	https://www.gisaid.org	?	?	03/08/2020
USA/MI-MDHHS-SC21434/2020	ncov	EPI_ISL_507688	?	2020-03-24	North America	USA	Michigan		North America	USA	Michigan	genome	29785	Human	?	?	19B	A.1	S	Michigan Department of Health and Human Services, Bureau of Laboratories	Michigan Department of Health and Human Services, Bureau of Laboratories	Blankenship HM et al	https://www.gisaid.org	?	?	03/08/2020
USA/MI-MDHHS-SC21435/2020	ncov	EPI_ISL_507689	?	2020-03-19	North America	USA	Michigan		North America	USA	Michigan	genome	29788	Human	?	?	20C	B.1	GH	Michigan Department of Health and Human Services, Bureau of Laboratories	Michigan Department of Health and Human Services, Bureau of Laboratories	Blankenship HM et al	https://www.gisaid.org	?	?	03/08/2020
USA/MI-MDHHS-SC21436/2020	ncov	EPI_ISL_507690	?	2020-03-25	North America	USA	Michigan		North America	USA	Michigan	genome	29788	Human	?	?	20C	B.1	GH	Michigan Department of Health and Human Services, Bureau of Laboratories	Michigan Department of Health and Human Services, Bureau of Laboratories	Blankenship HM et al	https://www.gisaid.org	?	?	03/08/2020
USA/MI-MDHHS-SC21437/2020	ncov	EPI_ISL_507691	?	2020-03-25	North America	USA	Michigan		North America	USA	Michigan	genome	29789	Human	?	?	20C	B.1	GH	Michigan Department of Health and Human Services, Bureau of Laboratories	Michigan Department of Health and Human Services, Bureau of Laboratories	Blankenship HM et al	https://www.gisaid.org	?	?	03/08/2020
USA/MI-MDHHS-SC21438/2020	ncov	EPI_ISL_507692	?	2020-03-20	North America	USA	Michigan		North America	USA	Michigan	genome	29791	Human	?	?	20C	B.1	GH	Michigan Department of Health and Human Services, Bureau of Laboratories	Michigan Department of Health and Human Services, Bureau of Laboratories	Blankenship HM et al	https://www.gisaid.org	?	?	03/08/2020
USA/MI-MDHHS-SC21439/2020	ncov	EPI_ISL_507693	?	2020-03-20	North America	USA	Michigan		North America	USA	Michigan	genome	29795	Human	?	?	20C	B.1	GH	Michigan Department of Health and Human Services, Bureau of Laboratories	Michigan Department of Health and Human Services, Bureau of Laboratories	Blankenship HM et al	https://www.gisaid.org	?	?	03/08/2020
USA/MI-MDHHS-SC21440/2020	ncov	EPI_ISL_507694	?	2020-03-22	North America	USA	Michigan		North America	USA	Michigan	genome	29795	Human	?	?	20C	B.1	GH	Michigan Department of Health and Human Services, Bureau of Laboratories	Michigan Department of Health and Human Services, Bureau of Laboratories	Blankenship HM et al	https://www.gisaid.org	?	?	03/08/2020
USA/MI-MDHHS-SC21441/2020	ncov	EPI_ISL_507695	?	2020-03-25	North America	USA	Michigan		North America	USA	Michigan	genome	29796	Human	?	?	20C	B.1	GH	Michigan Department of Health and Human Services, Bureau of Laboratories	Michigan Department of Health and Human Services, Bureau of Laboratories	Blankenship HM et al	https://www.gisaid.org	?	?	03/08/2020
USA/MI-MDHHS-SC21442/2020	ncov	EPI_ISL_507696	?	2020-03-20	North America	USA	Michigan		North America	USA	Michigan	genome	29797	Human	?	?	20C	B.1	GH	Michigan Department of Health and Human Services, Bureau of Laboratories	Michigan Department of Health and Human Services, Bureau of Laboratories	Blankenship HM et al	https://www.gisaid.org	?	?	03/08/2020
USA/MI-MDHHS-SC21443/2020	ncov	EPI_ISL_507697	?	2020-03-25	North America	USA	Michigan		North America	USA	Michigan	genome	29797	Human	?	?	20C	B.1.2	GH	Michigan Department of Health and Human Services, Bureau of Laboratories	Michigan Department of Health and Human Services, Bureau of Laboratories	Blankenship HM et al	https://www.gisaid.org	?	?	03/08/2020
USA/MI-MDHHS-SC21444/2020	ncov	EPI_ISL_507698	?	2020-03-19	North America	USA	Michigan		North America	USA	Michigan	genome	29798	Human	?	?	20C	B.1	GH	Michigan Department of Health and Human Services, Bureau of Laboratories	Michigan Department of Health and Human Services, Bureau of Laboratories	Blankenship HM et al	https://www.gisaid.org	?	?	03/08/2020
USA/MI-MDHHS-SC21445/2020	ncov	EPI_ISL_507699	?	2020-03-22	North America	USA	Michigan		North America	USA	Michigan	genome	29798	Human	?	?	20C	B.1	GH	Michigan Department of Health and Human Services, Bureau of Laboratories	Michigan Department of Health and Human Services, Bureau of Laboratories	Blankenship HM et al	https://www.gisaid.org	?	?	03/08/2020
USA/MI-MDHHS-SC21446/2020	ncov	EPI_ISL_507700	?	2020-03-23	North America	USA	Michigan		North America	USA	Michigan	genome	29798	Human	?	?	20C	B.1	GH	Michigan Department of Health and Human Services, Bureau of Laboratories	Michigan Department of Health and Human Services, Bureau of Laboratories	Blankenship HM et al	https://www.gisaid.org	?	?	03/08/2020
USA/MI-MDHHS-SC21447/2020	ncov	EPI_ISL_507701	?	2020-03-20	North America	USA	Michigan		North America	USA	Michigan	genome	29799	Human	?	?	20C	B.1	GH	Michigan Department of Health and Human Services, Bureau of Laboratories	Michigan Department of Health and Human Services, Bureau of Laboratories	Blankenship HM et al	https://www.gisaid.org	?	?	03/08/2020
USA/MI-MDHHS-SC21448/2020	ncov	EPI_ISL_507702	?	2020-03-22	North America	USA	Michigan		North America	USA	Michigan	genome	29799	Human	?	?	20C	B.1	GH	Michigan Department of Health and Human Services, Bureau of Laboratories	Michigan Department of Health and Human Services, Bureau of Laboratories	Blankenship HM et al	https://www.gisaid.org	?	?	03/08/2020
USA/MI-MDHHS-SC21449/2020	ncov	EPI_ISL_507703	?	2020-04-08	North America	USA	Michigan		North America	USA	Michigan	genome	29799	Human	?	?	20C	B.1	GH	Michigan Department of Health and Human Services, Bureau of Laboratories	Michigan Department of Health and Human Services, Bureau of Laboratories	Blankenship HM et al	https://www.gisaid.org	?	?	03/08/2020
USA/MI-MDHHS-SC21450/2020	ncov	EPI_ISL_507704	?	2020-03-22	North America	USA	Michigan		North America	USA	Michigan	genome	29800	Human	?	?	20C	B.1	GH	Michigan Department of Health and Human Services, Bureau of Laboratories	Michigan Department of Health and Human Services, Bureau of Laboratories	Blankenship HM et al	https://www.gisaid.org	?	?	03/08/2020
USA/MI-MDHHS-SC21451/2020	ncov	EPI_ISL_507705	?	2020-03-21	North America	USA	Michigan		North America	USA	Michigan	genome	29800	Human	?	?	20C	B.1	GH	Michigan Department of Health and Human Services, Bureau of Laboratories	Michigan Department of Health and Human Services, Bureau of Laboratories	Blankenship HM et al	https://www.gisaid.org	?	?	03/08/2020
USA/MI-MDHHS-SC21452/2020	ncov	EPI_ISL_507706	?	2020-03-20	North America	USA	Michigan		North America	USA	Michigan	genome	29801	Human	?	?	20C	B.1	GH	Michigan Department of Health and Human Services, Bureau of Laboratories	Michigan Department of Health and Human Services, Bureau of Laboratories	Blankenship HM et al	https://www.gisaid.org	?	?	03/08/2020
USA/MI-MDHHS-SC21453/2020	ncov	EPI_ISL_507707	?	2020-03-17	North America	USA	Michigan		North America	USA	Michigan	genome	29802	Human	?	?	20C	B.1	GH	Michigan Department of Health and Human Services, Bureau of Laboratories	Michigan Department of Health and Human Services, Bureau of Laboratories	Blankenship HM et al	https://www.gisaid.org	?	?	03/08/2020
USA/MI-MDHHS-SC21454/2020	ncov	EPI_ISL_507708	?	2020-03-21	North America	USA	Michigan		North America	USA	Michigan	genome	29803	Human	?	?	20C	B.1	GH	Michigan Department of Health and Human Services, Bureau of Laboratories	Michigan Department of Health and Human Services, Bureau of Laboratories	Blankenship HM et al	https://www.gisaid.org	?	?	03/08/2020
USA/MI-MDHHS-SC21455/2020	ncov	EPI_ISL_507709	?	2020-03-22	North America	USA	Michigan		North America	USA	Michigan	genome	29803	Human	?	?	20C	B.1	GH	Michigan Department of Health and Human Services, Bureau of Laboratories	Michigan Department of Health and Human Services, Bureau of Laboratories	Blankenship HM et al	https://www.gisaid.org	?	?	03/08/2020
USA/MI-MDHHS-SC21456/2020	ncov	EPI_ISL_507710	?	2020-03-20	North America	USA	Michigan		North America	USA	Michigan	genome	29804	Human	?	?	20C	B.1	GH	Michigan Department of Health and Human Services, Bureau of Laboratories	Michigan Department of Health and Human Services, Bureau of Laboratories	Blankenship HM et al	https://www.gisaid.org	?	?	03/08/2020
USA/MI-MDHHS-SC21457/2020	ncov	EPI_ISL_507711	?	2020-04-08	North America	USA	Michigan		North America	USA	Michigan	genome	29804	Human	?	?	20C	B.1.360	GH	Michigan Department of Health and Human Services, Bureau of Laboratories	Michigan Department of Health and Human Services, Bureau of Laboratories	Blankenship HM et al	https://www.gisaid.org	?	?	03/08/2020
USA/MI-MDHHS-SC21458/2020	ncov	EPI_ISL_507712	?	2020-03-24	North America	USA	Michigan		North America	USA	Michigan	genome	29806	Human	?	?	20C	B.1	GH	Michigan Department of Health and Human Services, Bureau of Laboratories	Michigan Department of Health and Human Services, Bureau of Laboratories	Blankenship HM et al	https://www.gisaid.org	?	?	03/08/2020
USA/MI-MDHHS-SC21459/2020	ncov	EPI_ISL_507713	?	2020-03-22	North America	USA	Michigan		North America	USA	Michigan	genome	29812	Human	?	?	20C	B.1	GH	Michigan Department of Health and Human Services, Bureau of Laboratories	Michigan Department of Health and Human Services, Bureau of Laboratories	Blankenship HM et al	https://www.gisaid.org	?	?	03/08/2020
USA/MI-MDHHS-SC21460/2020	ncov	EPI_ISL_507714	?	2020-04-09	North America	USA	Michigan		North America	USA	Michigan	genome	29812	Human	?	?	20C	B.1	GH	Michigan Department of Health and Human Services, Bureau of Laboratories	Michigan Department of Health and Human Services, Bureau of Laboratories	Blankenship HM et al	https://www.gisaid.org	?	?	03/08/2020
USA/MI-MDHHS-SC21461/2020	ncov	EPI_ISL_507715	?	2020-04-08	North America	USA	Michigan		North America	USA	Michigan	genome	29812	Human	?	?	20C	B.1	GH	Michigan Department of Health and Human Services, Bureau of Laboratories	Michigan Department of Health and Human Services, Bureau of Laboratories	Blankenship HM et al	https://www.gisaid.org	?	?	03/08/2020
USA/MI-MDHHS-SC21462/2020	ncov	EPI_ISL_507716	?	2020-03-21	North America	USA	Michigan		North America	USA	Michigan	genome	29814	Human	?	?	20C	B.1	GH	Michigan Department of Health and Human Services, Bureau of Laboratories	Michigan Department of Health and Human Services, Bureau of Laboratories	Blankenship HM et al	https://www.gisaid.org	?	?	03/08/2020
USA/MI-MDHHS-SC21463/2020	ncov	EPI_ISL_507717	?	2020-03-25	North America	USA	Michigan		North America	USA	Michigan	genome	29814	Human	?	?	20C	B.1	GH	Michigan Department of Health and Human Services, Bureau of Laboratories	Michigan Department of Health and Human Services, Bureau of Laboratories	Blankenship HM et al	https://www.gisaid.org	?	?	03/08/2020
USA/MI-MDHHS-SC21464/2020	ncov	EPI_ISL_507718	?	2020-03-19	North America	USA	Michigan		North America	USA	Michigan	genome	29815	Human	?	?	20C	B.1	GH	Michigan Department of Health and Human Services, Bureau of Laboratories	Michigan Department of Health and Human Services, Bureau of Laboratories	Blankenship HM et al	https://www.gisaid.org	?	?	03/08/2020
USA/MI-MDHHS-SC21465/2020	ncov	EPI_ISL_507719	?	2020-03-14	North America	USA	Michigan		North America	USA	Michigan	genome	29823	Human	?	?	20C	B.1	GH	Michigan Department of Health and Human Services, Bureau of Laboratories	Michigan Department of Health and Human Services, Bureau of Laboratories	Blankenship HM et al	https://www.gisaid.org	?	?	03/08/2020
USA/MI-MDHHS-SC21466/2020	ncov	EPI_ISL_507720	?	2020-03-14	North America	USA	Michigan		North America	USA	Michigan	genome	29823	Human	?	?	20C	B.1	GH	Michigan Department of Health and Human Services, Bureau of Laboratories	Michigan Department of Health and Human Services, Bureau of Laboratories	Blankenship HM et al	https://www.gisaid.org	?	?	03/08/2020
USA/MI-MDHHS-SC21467/2020	ncov	EPI_ISL_516194	?	2020-03-30	North America	USA	Michigan		North America	USA	Michigan	genome	29830	Human	?	?	20C	B.1	GH	Michigan Department of Health and Human Services, Bureau of Laboratories	Michigan Department of Health and Human Services, Bureau of Laboratories	Blankenship HM et al	https://www.gisaid.org	?	?	20/08/2020
USA/MI-MDHHS-SC21468/2020	ncov	EPI_ISL_516195	?	2020-03-30	North America	USA	Michigan		North America	USA	Michigan	genome	29797	Human	?	?	20C	B.1	GH	Michigan Department of Health and Human Services, Bureau of Laboratories	Michigan Department of Health and Human Services, Bureau of Laboratories	Blankenship HM et al	https://www.gisaid.org	?	?	20/08/2020
USA/MI-MDHHS-SC21469/2020	ncov	EPI_ISL_516196	?	2020-03-30	North America	USA	Michigan		North America	USA	Michigan	genome	29796	Human	?	?	20C	B.1	GH	Michigan Department of Health and Human Services, Bureau of Laboratories	Michigan Department of Health and Human Services, Bureau of Laboratories	Blankenship HM et al	https://www.gisaid.org	?	?	20/08/2020
USA/MI-MDHHS-SC21470/2020	ncov	EPI_ISL_516197	?	2020-03-31	North America	USA	Michigan		North America	USA	Michigan	genome	29803	Human	?	?	20C	B.1	GH	Michigan Department of Health and Human Services, Bureau of Laboratories	Michigan Department of Health and Human Services, Bureau of Laboratories	Blankenship HM et al	https://www.gisaid.org	?	?	20/08/2020
USA/MI-MDHHS-SC21471/2020	ncov	EPI_ISL_516198	?	2020-07-21	North America	USA	Michigan		North America	USA	Michigan	genome	29767	Human	?	?	20C	B.1.370	GH	Michigan Department of Health and Human Services, Bureau of Laboratories	Michigan Department of Health and Human Services, Bureau of Laboratories	Blankenship HM et al	https://www.gisaid.org	?	?	20/08/2020
USA/MI-MDHHS-SC21472/2020	ncov	EPI_ISL_516199	?	2020-07-20	North America	USA	Michigan		North America	USA	Michigan	genome	29716	Human	?	?	20C	B.1.363	GH	Michigan Department of Health and Human Services, Bureau of Laboratories	Michigan Department of Health and Human Services, Bureau of Laboratories	Blankenship HM et al	https://www.gisaid.org	?	?	20/08/2020
USA/MI-MDHHS-SC21473/2020	ncov	EPI_ISL_516200	?	2020-07-20	North America	USA	Michigan		North America	USA	Michigan	genome	29791	Human	?	?	20C	B.1	GH	Michigan Department of Health and Human Services, Bureau of Laboratories	Michigan Department of Health and Human Services, Bureau of Laboratories	Blankenship HM et al	https://www.gisaid.org	?	?	20/08/2020
USA/MI-MDHHS-SC21474/2020	ncov	EPI_ISL_516201	?	2020-07-01	North America	USA	Michigan		North America	USA	Michigan	genome	29768	Human	?	?	20C	B.1.370	GH	Michigan Department of Health and Human Services, Bureau of Laboratories	Michigan Department of Health and Human Services, Bureau of Laboratories	Blankenship HM et al	https://www.gisaid.org	?	?	20/08/2020
USA/MI-MDHHS-SC21475/2020	ncov	EPI_ISL_516202	?	2020-07-09	North America	USA	Michigan		North America	USA	Michigan	genome	29767	Human	?	?	20C	B.1.3	GH	Michigan Department of Health and Human Services, Bureau of Laboratories	Michigan Department of Health and Human Services, Bureau of Laboratories	Blankenship HM et al	https://www.gisaid.org	?	?	20/08/2020
USA/MI-MDHHS-SC21476/2020	ncov	EPI_ISL_516203	?	2020-07-16	North America	USA	Michigan		North America	USA	Michigan	genome	29853	Human	?	?	20A	B.1	GH	Michigan Department of Health and Human Services, Bureau of Laboratories	Michigan Department of Health and Human Services, Bureau of Laboratories	Blankenship HM et al	https://www.gisaid.org	?	?	20/08/2020
USA/MI-MDHHS-SC21477/2020	ncov	EPI_ISL_516204	?	2020-07-22	North America	USA	Michigan		North America	USA	Michigan	genome	29754	Human	?	?	20C	B.1.2	GH	Michigan Department of Health and Human Services, Bureau of Laboratories	Michigan Department of Health and Human Services, Bureau of Laboratories	Blankenship HM et al	https://www.gisaid.org	?	?	20/08/2020
USA/MI-MDHHS-SC21478/2020	ncov	EPI_ISL_516205	?	2020-07-22	North America	USA	Michigan		North America	USA	Michigan	genome	29799	Human	?	?	20A	B.1.240	G	Michigan Department of Health and Human Services, Bureau of Laboratories	Michigan Department of Health and Human Services, Bureau of Laboratories	Blankenship HM et al	https://www.gisaid.org	?	?	20/08/2020
USA/MI-MDHHS-SC21479/2020	ncov	EPI_ISL_516206	?	2020-07-16	North America	USA	Michigan		North America	USA	Michigan	genome	29812	Human	?	?	20B	B.1.1	GR	Michigan Department of Health and Human Services, Bureau of Laboratories	Michigan Department of Health and Human Services, Bureau of Laboratories	Blankenship HM et al	https://www.gisaid.org	?	?	20/08/2020
USA/MI-MDHHS-SC21480/2020	ncov	EPI_ISL_516207	?	2020-07-20	North America	USA	Michigan		North America	USA	Michigan	genome	29804	Human	?	?	20C	B.1.2	GH	Michigan Department of Health and Human Services, Bureau of Laboratories	Michigan Department of Health and Human Services, Bureau of Laboratories	Blankenship HM et al	https://www.gisaid.org	?	?	20/08/2020
USA/MI-MDHHS-SC21481/2020	ncov	EPI_ISL_516208	?	2020-07-19	North America	USA	Michigan		North America	USA	Michigan	genome	29797	Human	?	?	20B	B.1.1.228	GR	Michigan Department of Health and Human Services, Bureau of Laboratories	Michigan Department of Health and Human Services, Bureau of Laboratories	Blankenship HM et al	https://www.gisaid.org	?	?	20/08/2020
USA/MI-MDHHS-SC21482/2020	ncov	EPI_ISL_516209	?	2020-07-20	North America	USA	Michigan		North America	USA	Michigan	genome	29800	Human	?	?	20B	B.1.1	GR	Michigan Department of Health and Human Services, Bureau of Laboratories	Michigan Department of Health and Human Services, Bureau of Laboratories	Blankenship HM et al	https://www.gisaid.org	?	?	20/08/2020
USA/MI-MDHHS-SC21483/2020	ncov	EPI_ISL_516210	?	2020-07-20	North America	USA	Michigan		North America	USA	Michigan	genome	29806	Human	?	?	20A	B.1.160	GH	Michigan Department of Health and Human Services, Bureau of Laboratories	Michigan Department of Health and Human Services, Bureau of Laboratories	Blankenship HM et al	https://www.gisaid.org	?	?	20/08/2020
USA/MI-MDHHS-SC21484/2020	ncov	EPI_ISL_516211	?	2020-07-27	North America	USA	Michigan		North America	USA	Michigan	genome	29795	Human	?	?	20C	B.1.2	GH	Michigan Department of Health and Human Services, Bureau of Laboratories	Michigan Department of Health and Human Services, Bureau of Laboratories	Blankenship HM et al	https://www.gisaid.org	?	?	20/08/2020
USA/MI-MDHHS-SC21485/2020	ncov	EPI_ISL_516212	?	2020-07-26	North America	USA	Michigan		North America	USA	Michigan	genome	29815	Human	?	?	20A	B.1.5	G	Michigan Department of Health and Human Services, Bureau of Laboratories	Michigan Department of Health and Human Services, Bureau of Laboratories	Blankenship HM et al	https://www.gisaid.org	?	?	20/08/2020
USA/MI-MDHHS-SC21486/2020	ncov	EPI_ISL_516213	?	2020-07-24	North America	USA	Michigan		North America	USA	Michigan	genome	29813	Human	?	?	20C	B.1	GH	Michigan Department of Health and Human Services, Bureau of Laboratories	Michigan Department of Health and Human Services, Bureau of Laboratories	Blankenship HM et al	https://www.gisaid.org	?	?	20/08/2020
USA/MI-MDHHS-SC21487/2020	ncov	EPI_ISL_516214	?	2020-07-24	North America	USA	Michigan		North America	USA	Michigan	genome	29794	Human	?	?	20A	B.1.139	G	Michigan Department of Health and Human Services, Bureau of Laboratories	Michigan Department of Health and Human Services, Bureau of Laboratories	Blankenship HM et al	https://www.gisaid.org	?	?	20/08/2020
USA/MI-MDHHS-SC21488/2020	ncov	EPI_ISL_516215	?	2020-07-25	North America	USA	Michigan		North America	USA	Michigan	genome	29797	Human	?	?	20C	B.1.2	GH	Michigan Department of Health and Human Services, Bureau of Laboratories	Michigan Department of Health and Human Services, Bureau of Laboratories	Blankenship HM et al	https://www.gisaid.org	?	?	20/08/2020
USA/MI-MDHHS-SC21489/2020	ncov	EPI_ISL_516216	?	2020-07-24	North America	USA	Michigan		North America	USA	Michigan	genome	29815	Human	?	?	20C	B.1.2	GH	Michigan Department of Health and Human Services, Bureau of Laboratories	Michigan Department of Health and Human Services, Bureau of Laboratories	Blankenship HM et al	https://www.gisaid.org	?	?	20/08/2020
USA/MI-MDHHS-SC21490/2020	ncov	EPI_ISL_516217	?	2020-07-28	North America	USA	Michigan		North America	USA	Michigan	genome	29798	Human	?	?	20C	B.1.2	GH	Michigan Department of Health and Human Services, Bureau of Laboratories	Michigan Department of Health and Human Services, Bureau of Laboratories	Blankenship HM et al	https://www.gisaid.org	?	?	20/08/2020
USA/MI-MDHHS-SC21491/2020	ncov	EPI_ISL_516218	?	2020-07-28	North America	USA	Michigan		North America	USA	Michigan	genome	29772	Human	?	?	20B	B.1.1.225	GR	Michigan Department of Health and Human Services, Bureau of Laboratories	Michigan Department of Health and Human Services, Bureau of Laboratories	Blankenship HM et al	https://www.gisaid.org	?	?	20/08/2020
USA/MI-MDHHS-SC21492/2020	ncov	EPI_ISL_516219	?	2020-07-30	North America	USA	Michigan		North America	USA	Michigan	genome	29856	Human	?	?	20A	B.1.5	G	Michigan Department of Health and Human Services, Bureau of Laboratories	Michigan Department of Health and Human Services, Bureau of Laboratories	Blankenship HM et al	https://www.gisaid.org	?	?	20/08/2020
USA/MI-MDHHS-SC21493/2020	ncov	EPI_ISL_516220	?	2020-07-30	North America	USA	Michigan		North America	USA	Michigan	genome	29861	Human	?	?	20A	B.1.5	G	Michigan Department of Health and Human Services, Bureau of Laboratories	Michigan Department of Health and Human Services, Bureau of Laboratories	Blankenship HM et al	https://www.gisaid.org	?	?	20/08/2020
USA/MI-MDHHS-SC21494/2020	ncov	EPI_ISL_516221	?	2020-07-30	North America	USA	Michigan		North America	USA	Michigan	genome	29800	Human	?	?	20C	B.1.361	GH	Michigan Department of Health and Human Services, Bureau of Laboratories	Michigan Department of Health and Human Services, Bureau of Laboratories	Blankenship HM et al	https://www.gisaid.org	?	?	20/08/2020
USA/MI-MDHHS-SC21495/2020	ncov	EPI_ISL_516222	?	2020-07-30	North America	USA	Michigan		North America	USA	Michigan	genome	29820	Human	?	?	20C	B.1.2	GH	Michigan Department of Health and Human Services, Bureau of Laboratories	Michigan Department of Health and Human Services, Bureau of Laboratories	Blankenship HM et al	https://www.gisaid.org	?	?	20/08/2020
USA/MI-MDHHS-SC21496/2020	ncov	EPI_ISL_516223	?	2020-07-30	North America	USA	Michigan		North America	USA	Michigan	genome	29813	Human	?	?	20C	B.1.2	GH	Michigan Department of Health and Human Services, Bureau of Laboratories	Michigan Department of Health and Human Services, Bureau of Laboratories	Blankenship HM et al	https://www.gisaid.org	?	?	20/08/2020
USA/MI-MDHHS-SC21497/2020	ncov	EPI_ISL_516224	?	2020-03-23	North America	USA	Michigan		North America	USA	Michigan	genome	29720	Human	?	?	20C	B.1	GH	Michigan Department of Health and Human Services, Bureau of Laboratories	Michigan Department of Health and Human Services, Bureau of Laboratories	Blankenship HM et al	https://www.gisaid.org	?	?	20/08/2020
USA/MI-MDHHS-SC21498/2020	ncov	EPI_ISL_516225	?	2020-03-23	North America	USA	Michigan		North America	USA	Michigan	genome	29710	Human	?	?	20C	B.1	GH	Michigan Department of Health and Human Services, Bureau of Laboratories	Michigan Department of Health and Human Services, Bureau of Laboratories	Blankenship HM et al	https://www.gisaid.org	?	?	20/08/2020
USA/MI-MDHHS-SC21499/2020	ncov	EPI_ISL_516226	?	2020-03-31	North America	USA	Michigan		North America	USA	Michigan	genome	29797	Human	?	?	20C	B.1	GH	Michigan Department of Health and Human Services, Bureau of Laboratories	Michigan Department of Health and Human Services, Bureau of Laboratories	Blankenship HM et al	https://www.gisaid.org	?	?	20/08/2020
USA/MI-MDHHS-SC21500/2020	ncov	EPI_ISL_516227	?	2020-03-31	North America	USA	Michigan		North America	USA	Michigan	genome	29799	Human	?	?	20C	B.1	GH	Michigan Department of Health and Human Services, Bureau of Laboratories	Michigan Department of Health and Human Services, Bureau of Laboratories	Blankenship HM et al	https://www.gisaid.org	?	?	20/08/2020
USA/MI-MDHHS-SC21501/2020	ncov	EPI_ISL_516228	?	2020-03-31	North America	USA	Michigan		North America	USA	Michigan	genome	29800	Human	?	?	20C	B.1	GH	Michigan Department of Health and Human Services, Bureau of Laboratories	Michigan Department of Health and Human Services, Bureau of Laboratories	Blankenship HM et al	https://www.gisaid.org	?	?	20/08/2020
USA/MI-MDHHS-SC21502/2020	ncov	EPI_ISL_516229	?	2020-04-01	North America	USA	Michigan		North America	USA	Michigan	genome	29798	Human	?	?	20C	B.1	GH	Michigan Department of Health and Human Services, Bureau of Laboratories	Michigan Department of Health and Human Services, Bureau of Laboratories	Blankenship HM et al	https://www.gisaid.org	?	?	20/08/2020
USA/MI-MDHHS-SC21503/2020	ncov	EPI_ISL_516230	?	2020-04-01	North America	USA	Michigan		North America	USA	Michigan	genome	29796	Human	?	?	20C	B.1	GH	Michigan Department of Health and Human Services, Bureau of Laboratories	Michigan Department of Health and Human Services, Bureau of Laboratories	Blankenship HM et al	https://www.gisaid.org	?	?	20/08/2020
USA/MI-MDHHS-SC21504/2020	ncov	EPI_ISL_516231	?	2020-03-31	North America	USA	Michigan		North America	USA	Michigan	genome	29797	Human	?	?	20C	B.1	GH	Michigan Department of Health and Human Services, Bureau of Laboratories	Michigan Department of Health and Human Services, Bureau of Laboratories	Blankenship HM et al	https://www.gisaid.org	?	?	20/08/2020
USA/MI-MDHHS-SC21505/2020	ncov	EPI_ISL_516232	?	2020-03-31	North America	USA	Michigan		North America	USA	Michigan	genome	29791	Human	?	?	20C	B.1	GH	Michigan Department of Health and Human Services, Bureau of Laboratories	Michigan Department of Health and Human Services, Bureau of Laboratories	Blankenship HM et al	https://www.gisaid.org	?	?	20/08/2020
USA/MI-MDHHS-SC21506/2020	ncov	EPI_ISL_516233	?	2020-03-31	North America	USA	Michigan		North America	USA	Michigan	genome	29804	Human	?	?	20C	B.1.119	GH	Michigan Department of Health and Human Services, Bureau of Laboratories	Michigan Department of Health and Human Services, Bureau of Laboratories	Blankenship HM et al	https://www.gisaid.org	?	?	20/08/2020
USA/MI-MDHHS-SC21507/2020	ncov	EPI_ISL_516234	?	2020-03-31	North America	USA	Michigan		North America	USA	Michigan	genome	29797	Human	?	?	20C	B.1	GH	Michigan Department of Health and Human Services, Bureau of Laboratories	Michigan Department of Health and Human Services, Bureau of Laboratories	Blankenship HM et al	https://www.gisaid.org	?	?	20/08/2020
USA/MI-MDHHS-SC21508/2020	ncov	EPI_ISL_516235	?	2020-04-02	North America	USA	Michigan		North America	USA	Michigan	genome	29794	Human	?	?	20C	B.1	GH	Michigan Department of Health and Human Services, Bureau of Laboratories	Michigan Department of Health and Human Services, Bureau of Laboratories	Blankenship HM et al	https://www.gisaid.org	?	?	20/08/2020
USA/MI-MDHHS-SC21509/2020	ncov	EPI_ISL_516236	?	2020-04-01	North America	USA	Michigan		North America	USA	Michigan	genome	29790	Human	?	?	20C	B.1	GH	Michigan Department of Health and Human Services, Bureau of Laboratories	Michigan Department of Health and Human Services, Bureau of Laboratories	Blankenship HM et al	https://www.gisaid.org	?	?	20/08/2020
USA/MI-MDHHS-SC21510/2020	ncov	EPI_ISL_516237	?	2020-04-01	North America	USA	Michigan		North America	USA	Michigan	genome	29798	Human	?	?	20C	B.1	GH	Michigan Department of Health and Human Services, Bureau of Laboratories	Michigan Department of Health and Human Services, Bureau of Laboratories	Blankenship HM et al	https://www.gisaid.org	?	?	20/08/2020
USA/MI-MDHHS-SC21511/2020	ncov	EPI_ISL_516238	?	2020-04-02	North America	USA	Michigan		North America	USA	Michigan	genome	29797	Human	?	?	19B	A.3	S	Michigan Department of Health and Human Services, Bureau of Laboratories	Michigan Department of Health and Human Services, Bureau of Laboratories	Blankenship HM et al	https://www.gisaid.org	?	?	20/08/2020
USA/MI-MDHHS-SC21512/2020	ncov	EPI_ISL_516239	?	2020-04-01	North America	USA	Michigan		North America	USA	Michigan	genome	29798	Human	?	?	20C	B.1	GH	Michigan Department of Health and Human Services, Bureau of Laboratories	Michigan Department of Health and Human Services, Bureau of Laboratories	Blankenship HM et al	https://www.gisaid.org	?	?	20/08/2020
USA/MI-MDHHS-SC21513/2020	ncov	EPI_ISL_516240	?	2020-04-01	North America	USA	Michigan		North America	USA	Michigan	genome	29799	Human	?	?	20C	B.1	GH	Michigan Department of Health and Human Services, Bureau of Laboratories	Michigan Department of Health and Human Services, Bureau of Laboratories	Blankenship HM et al	https://www.gisaid.org	?	?	20/08/2020
USA/MI-MDHHS-SC21514/2020	ncov	EPI_ISL_516241	?	2020-04-01	North America	USA	Michigan		North America	USA	Michigan	genome	29796	Human	?	?	20C	B.1	GH	Michigan Department of Health and Human Services, Bureau of Laboratories	Michigan Department of Health and Human Services, Bureau of Laboratories	Blankenship HM et al	https://www.gisaid.org	?	?	20/08/2020
USA/MI-MDHHS-SC21515/2020	ncov	EPI_ISL_516242	?	2020-04-02	North America	USA	Michigan		North America	USA	Michigan	genome	29802	Human	?	?	20C	B.1	GH	Michigan Department of Health and Human Services, Bureau of Laboratories	Michigan Department of Health and Human Services, Bureau of Laboratories	Blankenship HM et al	https://www.gisaid.org	?	?	20/08/2020
USA/MI-MDHHS-SC21516/2020	ncov	EPI_ISL_516243	?	2020-04-03	North America	USA	Michigan		North America	USA	Michigan	genome	29801	Human	?	?	20C	B.1	GH	Michigan Department of Health and Human Services, Bureau of Laboratories	Michigan Department of Health and Human Services, Bureau of Laboratories	Blankenship HM et al	https://www.gisaid.org	?	?	20/08/2020
USA/MI-MDHHS-SC21517/2020	ncov	EPI_ISL_516244	?	2020-04-03	North America	USA	Michigan		North America	USA	Michigan	genome	29800	Human	?	?	20C	B.1.360	GH	Michigan Department of Health and Human Services, Bureau of Laboratories	Michigan Department of Health and Human Services, Bureau of Laboratories	Blankenship HM et al	https://www.gisaid.org	?	?	20/08/2020
USA/MI-MDHHS-SC21518/2020	ncov	EPI_ISL_516245	?	2020-04-02	North America	USA	Michigan		North America	USA	Michigan	genome	29804	Human	?	?	20C	B.1	GH	Michigan Department of Health and Human Services, Bureau of Laboratories	Michigan Department of Health and Human Services, Bureau of Laboratories	Blankenship HM et al	https://www.gisaid.org	?	?	20/08/2020
USA/MI-MDHHS-SC21519/2020	ncov	EPI_ISL_516246	?	2020-04-02	North America	USA	Michigan		North America	USA	Michigan	genome	29798	Human	?	?	20C	B.1	GH	Michigan Department of Health and Human Services, Bureau of Laboratories	Michigan Department of Health and Human Services, Bureau of Laboratories	Blankenship HM et al	https://www.gisaid.org	?	?	20/08/2020
USA/MI-MDHHS-SC21520/2020	ncov	EPI_ISL_516247	?	2020-04-03	North America	USA	Michigan		North America	USA	Michigan	genome	29789	Human	?	?	20C	B.1	GH	Michigan Department of Health and Human Services, Bureau of Laboratories	Michigan Department of Health and Human Services, Bureau of Laboratories	Blankenship HM et al	https://www.gisaid.org	?	?	20/08/2020
USA/MI-MDHHS-SC21521/2020	ncov	EPI_ISL_516248	?	2020-04-03	North America	USA	Michigan		North America	USA	Michigan	genome	29792	Human	?	?	20C	B.1	GH	Michigan Department of Health and Human Services, Bureau of Laboratories	Michigan Department of Health and Human Services, Bureau of Laboratories	Blankenship HM et al	https://www.gisaid.org	?	?	20/08/2020
USA/MI-MDHHS-SC21522/2020	ncov	EPI_ISL_516249	?	2020-04-03	North America	USA	Michigan		North America	USA	Michigan	genome	29760	Human	?	?	20C	B.1	GH	Michigan Department of Health and Human Services, Bureau of Laboratories	Michigan Department of Health and Human Services, Bureau of Laboratories	Blankenship HM et al	https://www.gisaid.org	?	?	20/08/2020
USA/MI-MDHHS-SC21523/2020	ncov	EPI_ISL_516250	?	2020-04-03	North America	USA	Michigan		North America	USA	Michigan	genome	29779	Human	?	?	20A	B.1	GH	Michigan Department of Health and Human Services, Bureau of Laboratories	Michigan Department of Health and Human Services, Bureau of Laboratories	Blankenship HM et al	https://www.gisaid.org	?	?	20/08/2020
USA/MI-MDHHS-SC21524/2020	ncov	EPI_ISL_516251	?	2020-04-04	North America	USA	Michigan		North America	USA	Michigan	genome	29739	Human	?	?	20C	B.1	GH	Michigan Department of Health and Human Services, Bureau of Laboratories	Michigan Department of Health and Human Services, Bureau of Laboratories	Blankenship HM et al	https://www.gisaid.org	?	?	20/08/2020
USA/MI-MDHHS-SC21525/2020	ncov	EPI_ISL_516252	?	2020-04-03	North America	USA	Michigan		North America	USA	Michigan	genome	29738	Human	?	?	20C	B.1	GH	Michigan Department of Health and Human Services, Bureau of Laboratories	Michigan Department of Health and Human Services, Bureau of Laboratories	Blankenship HM et al	https://www.gisaid.org	?	?	20/08/2020
USA/MI-MDHHS-SC21526/2020	ncov	EPI_ISL_516253	?	2020-04-04	North America	USA	Michigan		North America	USA	Michigan	genome	29759	Human	?	?	20C	B.1	GH	Michigan Department of Health and Human Services, Bureau of Laboratories	Michigan Department of Health and Human Services, Bureau of Laboratories	Blankenship HM et al	https://www.gisaid.org	?	?	20/08/2020
USA/MI-MDHHS-SC21527/2020	ncov	EPI_ISL_516254	?	2020-04-03	North America	USA	Michigan		North America	USA	Michigan	genome	29758	Human	?	?	20C	B.1	GH	Michigan Department of Health and Human Services, Bureau of Laboratories	Michigan Department of Health and Human Services, Bureau of Laboratories	Blankenship HM et al	https://www.gisaid.org	?	?	20/08/2020
USA/MI-MDHHS-SC21528/2020	ncov	EPI_ISL_516255	?	2020-04-03	North America	USA	Michigan		North America	USA	Michigan	genome	29724	Human	?	?	20C	B.1	GH	Michigan Department of Health and Human Services, Bureau of Laboratories	Michigan Department of Health and Human Services, Bureau of Laboratories	Blankenship HM et al	https://www.gisaid.org	?	?	20/08/2020
USA/MI-MDHHS-SC21529/2020	ncov	EPI_ISL_516256	?	2020-04-03	North America	USA	Michigan		North America	USA	Michigan	genome	29775	Human	?	?	20C	B.1	GH	Michigan Department of Health and Human Services, Bureau of Laboratories	Michigan Department of Health and Human Services, Bureau of Laboratories	Blankenship HM et al	https://www.gisaid.org	?	?	20/08/2020
USA/MI-MDHHS-SC21530/2020	ncov	EPI_ISL_516257	?	2020-04-04	North America	USA	Michigan		North America	USA	Michigan	genome	29647	Human	?	?	20C	B.1	GH	Michigan Department of Health and Human Services, Bureau of Laboratories	Michigan Department of Health and Human Services, Bureau of Laboratories	Blankenship HM et al	https://www.gisaid.org	?	?	20/08/2020
USA/MI-MDHHS-SC21531/2020	ncov	EPI_ISL_516258	?	2020-04-04	North America	USA	Michigan		North America	USA	Michigan	genome	29752	Human	?	?	20C	B.1	GH	Michigan Department of Health and Human Services, Bureau of Laboratories	Michigan Department of Health and Human Services, Bureau of Laboratories	Blankenship HM et al	https://www.gisaid.org	?	?	20/08/2020
USA/MI-MDHHS-SC21532/2020	ncov	EPI_ISL_516259	?	2020-04-05	North America	USA	Michigan		North America	USA	Michigan	genome	29795	Human	?	?	20C	B.1	GH	Michigan Department of Health and Human Services, Bureau of Laboratories	Michigan Department of Health and Human Services, Bureau of Laboratories	Blankenship HM et al	https://www.gisaid.org	?	?	20/08/2020
USA/MI-MDHHS-SC21533/2020	ncov	EPI_ISL_516260	?	2020-04-06	North America	USA	Michigan		North America	USA	Michigan	genome	29641	Human	?	?	20C	B.1	GH	Michigan Department of Health and Human Services, Bureau of Laboratories	Michigan Department of Health and Human Services, Bureau of Laboratories	Blankenship HM et al	https://www.gisaid.org	?	?	20/08/2020
USA/MI-MDHHS-SC21534/2020	ncov	EPI_ISL_516261	?	2020-04-05	North America	USA	Michigan		North America	USA	Michigan	genome	29721	Human	?	?	20C	B.1	GH	Michigan Department of Health and Human Services, Bureau of Laboratories	Michigan Department of Health and Human Services, Bureau of Laboratories	Blankenship HM et al	https://www.gisaid.org	?	?	20/08/2020
USA/MI-MDHHS-SC21535/2020	ncov	EPI_ISL_516262	?	2020-04-07	North America	USA	Michigan		North America	USA	Michigan	genome	29797	Human	?	?	20C	B.1	GH	Michigan Department of Health and Human Services, Bureau of Laboratories	Michigan Department of Health and Human Services, Bureau of Laboratories	Blankenship HM et al	https://www.gisaid.org	?	?	20/08/2020
USA/MI-MDHHS-SC21536/2020	ncov	EPI_ISL_516263	?	2020-04-07	North America	USA	Michigan		North America	USA	Michigan	genome	29784	Human	?	?	20C	B.1	GH	Michigan Department of Health and Human Services, Bureau of Laboratories	Michigan Department of Health and Human Services, Bureau of Laboratories	Blankenship HM et al	https://www.gisaid.org	?	?	20/08/2020
USA/MI-MDHHS-SC21537/2020	ncov	EPI_ISL_516264	?	2020-04-06	North America	USA	Michigan		North America	USA	Michigan	genome	29768	Human	?	?	20A	B.1.276	GH	Michigan Department of Health and Human Services, Bureau of Laboratories	Michigan Department of Health and Human Services, Bureau of Laboratories	Blankenship HM et al	https://www.gisaid.org	?	?	20/08/2020
USA/MI-MDHHS-SC21538/2020	ncov	EPI_ISL_516265	?	2020-04-06	North America	USA	Michigan		North America	USA	Michigan	genome	29787	Human	?	?	20C	B.1	GH	Michigan Department of Health and Human Services, Bureau of Laboratories	Michigan Department of Health and Human Services, Bureau of Laboratories	Blankenship HM et al	https://www.gisaid.org	?	?	20/08/2020
USA/MI-MDHHS-SC21539/2020	ncov	EPI_ISL_516266	?	2020-04-06	North America	USA	Michigan		North America	USA	Michigan	genome	29789	Human	?	?	20C	B.1.331	GH	Michigan Department of Health and Human Services, Bureau of Laboratories	Michigan Department of Health and Human Services, Bureau of Laboratories	Blankenship HM et al	https://www.gisaid.org	?	?	20/08/2020
USA/MI-MDHHS-SC21540/2020	ncov	EPI_ISL_516267	?	2020-03-13	North America	USA	Michigan		North America	USA	Michigan	genome	29789	Human	?	?	20A	B.1.255	GH	Michigan Department of Health and Human Services, Bureau of Laboratories	Michigan Department of Health and Human Services, Bureau of Laboratories	Blankenship HM et al	https://www.gisaid.org	?	?	20/08/2020
USA/MI-MDHHS-SC21541/2020	ncov	EPI_ISL_516268	?	2020-03-14	North America	USA	Michigan		North America	USA	Michigan	genome	29797	Human	?	?	20C	B.1	GH	Michigan Department of Health and Human Services, Bureau of Laboratories	Michigan Department of Health and Human Services, Bureau of Laboratories	Blankenship HM et al	https://www.gisaid.org	?	?	20/08/2020
USA/MI-MDHHS-SC21542/2020	ncov	EPI_ISL_516269	?	2020-03-15	North America	USA	Michigan		North America	USA	Michigan	genome	29797	Human	?	?	20C	B.1.337	GH	Michigan Department of Health and Human Services, Bureau of Laboratories	Michigan Department of Health and Human Services, Bureau of Laboratories	Blankenship HM et al	https://www.gisaid.org	?	?	20/08/2020
USA/MI-MDHHS-SC21543/2020	ncov	EPI_ISL_516270	?	2020-03-19	North America	USA	Michigan		North America	USA	Michigan	genome	29800	Human	?	?	20C	B.1	GH	Michigan Department of Health and Human Services, Bureau of Laboratories	Michigan Department of Health and Human Services, Bureau of Laboratories	Blankenship HM et al	https://www.gisaid.org	?	?	20/08/2020
USA/MI-MDHHS-SC21544/2020	ncov	EPI_ISL_516271	?	2020-03-19	North America	USA	Michigan		North America	USA	Michigan	genome	29797	Human	?	?	20C	B.1	GH	Michigan Department of Health and Human Services, Bureau of Laboratories	Michigan Department of Health and Human Services, Bureau of Laboratories	Blankenship HM et al	https://www.gisaid.org	?	?	20/08/2020
USA/MI-MDHHS-SC21545/2020	ncov	EPI_ISL_516272	?	2020-03-20	North America	USA	Michigan		North America	USA	Michigan	genome	29792	Human	?	?	20C	B.1	GH	Michigan Department of Health and Human Services, Bureau of Laboratories	Michigan Department of Health and Human Services, Bureau of Laboratories	Blankenship HM et al	https://www.gisaid.org	?	?	20/08/2020
USA/MI-MDHHS-SC21546/2020	ncov	EPI_ISL_516273	?	2020-03-20	North America	USA	Michigan		North America	USA	Michigan	genome	29820	Human	?	?	20C	B.1	GH	Michigan Department of Health and Human Services, Bureau of Laboratories	Michigan Department of Health and Human Services, Bureau of Laboratories	Blankenship HM et al	https://www.gisaid.org	?	?	20/08/2020
USA/MI-MDHHS-SC21547/2020	ncov	EPI_ISL_516274	?	2020-03-19	North America	USA	Michigan		North America	USA	Michigan	genome	29799	Human	?	?	20C	B.1	GH	Michigan Department of Health and Human Services, Bureau of Laboratories	Michigan Department of Health and Human Services, Bureau of Laboratories	Blankenship HM et al	https://www.gisaid.org	?	?	20/08/2020
USA/MI-MDHHS-SC21548/2020	ncov	EPI_ISL_516275	?	2020-03-19	North America	USA	Michigan		North America	USA	Michigan	genome	29805	Human	?	?	20C	B.1	GH	Michigan Department of Health and Human Services, Bureau of Laboratories	Michigan Department of Health and Human Services, Bureau of Laboratories	Blankenship HM et al	https://www.gisaid.org	?	?	20/08/2020
USA/MI-MDHHS-SC21549/2020	ncov	EPI_ISL_516276	?	2020-03-19	North America	USA	Michigan		North America	USA	Michigan	genome	29799	Human	?	?	20C	B.1	GH	Michigan Department of Health and Human Services, Bureau of Laboratories	Michigan Department of Health and Human Services, Bureau of Laboratories	Blankenship HM et al	https://www.gisaid.org	?	?	20/08/2020
USA/MI-MDHHS-SC21550/2020	ncov	EPI_ISL_516277	?	2020-03-19	North America	USA	Michigan		North America	USA	Michigan	genome	29791	Human	?	?	20C	B.1	GH	Michigan Department of Health and Human Services, Bureau of Laboratories	Michigan Department of Health and Human Services, Bureau of Laboratories	Blankenship HM et al	https://www.gisaid.org	?	?	20/08/2020
USA/MI-MDHHS-SC21551/2020	ncov	EPI_ISL_516278	?	2020-03-19	North America	USA	Michigan		North America	USA	Michigan	genome	29802	Human	?	?	20C	B.1	GH	Michigan Department of Health and Human Services, Bureau of Laboratories	Michigan Department of Health and Human Services, Bureau of Laboratories	Blankenship HM et al	https://www.gisaid.org	?	?	20/08/2020
USA/MI-MDHHS-SC21552/2020	ncov	EPI_ISL_516279	?	2020-03-19	North America	USA	Michigan		North America	USA	Michigan	genome	29797	Human	?	?	20C	B.1	GH	Michigan Department of Health and Human Services, Bureau of Laboratories	Michigan Department of Health and Human Services, Bureau of Laboratories	Blankenship HM et al	https://www.gisaid.org	?	?	20/08/2020
USA/MI-MDHHS-SC21553/2020	ncov	EPI_ISL_516280	?	2020-03-19	North America	USA	Michigan		North America	USA	Michigan	genome	29806	Human	?	?	20C	B.1	GH	Michigan Department of Health and Human Services, Bureau of Laboratories	Michigan Department of Health and Human Services, Bureau of Laboratories	Blankenship HM et al	https://www.gisaid.org	?	?	20/08/2020
USA/MI-MDHHS-SC21554/2020	ncov	EPI_ISL_516281	?	2020-03-18	North America	USA	Michigan		North America	USA	Michigan	genome	29804	Human	?	?	20C	B.1	GH	Michigan Department of Health and Human Services, Bureau of Laboratories	Michigan Department of Health and Human Services, Bureau of Laboratories	Blankenship HM et al	https://www.gisaid.org	?	?	20/08/2020
USA/MI-MDHHS-SC21555/2020	ncov	EPI_ISL_516282	?	2020-03-18	North America	USA	Michigan		North America	USA	Michigan	genome	29800	Human	?	?	20C	B.1	GH	Michigan Department of Health and Human Services, Bureau of Laboratories	Michigan Department of Health and Human Services, Bureau of Laboratories	Blankenship HM et al	https://www.gisaid.org	?	?	20/08/2020
USA/MI-MDHHS-SC21556/2020	ncov	EPI_ISL_516283	?	2020-03-19	North America	USA	Michigan		North America	USA	Michigan	genome	29792	Human	?	?	19A	B.4	O	Michigan Department of Health and Human Services, Bureau of Laboratories	Michigan Department of Health and Human Services, Bureau of Laboratories	Blankenship HM et al	https://www.gisaid.org	?	?	20/08/2020
USA/MI-MDHHS-SC21557/2020	ncov	EPI_ISL_516284	?	2020-03-19	North America	USA	Michigan		North America	USA	Michigan	genome	29797	Human	?	?	20C	B.1	GH	Michigan Department of Health and Human Services, Bureau of Laboratories	Michigan Department of Health and Human Services, Bureau of Laboratories	Blankenship HM et al	https://www.gisaid.org	?	?	20/08/2020
USA/MI-MDHHS-SC21558/2020	ncov	EPI_ISL_516285	?	2020-03-19	North America	USA	Michigan		North America	USA	Michigan	genome	29790	Human	?	?	20C	B.1	GH	Michigan Department of Health and Human Services, Bureau of Laboratories	Michigan Department of Health and Human Services, Bureau of Laboratories	Blankenship HM et al	https://www.gisaid.org	?	?	20/08/2020
USA/MI-MDHHS-SC21559/2020	ncov	EPI_ISL_516286	?	2020-03-20	North America	USA	Michigan		North America	USA	Michigan	genome	29797	Human	?	?	20C	B.1	GH	Michigan Department of Health and Human Services, Bureau of Laboratories	Michigan Department of Health and Human Services, Bureau of Laboratories	Blankenship HM et al	https://www.gisaid.org	?	?	20/08/2020
USA/MI-MDHHS-SC21560/2020	ncov	EPI_ISL_516287	?	2020-03-20	North America	USA	Michigan		North America	USA	Michigan	genome	29813	Human	?	?	20C	B.1	GH	Michigan Department of Health and Human Services, Bureau of Laboratories	Michigan Department of Health and Human Services, Bureau of Laboratories	Blankenship HM et al	https://www.gisaid.org	?	?	20/08/2020
USA/MI-MDHHS-SC21561/2020	ncov	EPI_ISL_516288	?	2020-03-21	North America	USA	Michigan		North America	USA	Michigan	genome	29798	Human	?	?	20C	B.1	GH	Michigan Department of Health and Human Services, Bureau of Laboratories	Michigan Department of Health and Human Services, Bureau of Laboratories	Blankenship HM et al	https://www.gisaid.org	?	?	20/08/2020
USA/MI-MDHHS-SC21562/2020	ncov	EPI_ISL_516289	?	2020-03-20	North America	USA	Michigan		North America	USA	Michigan	genome	29793	Human	?	?	20C	B.1	GH	Michigan Department of Health and Human Services, Bureau of Laboratories	Michigan Department of Health and Human Services, Bureau of Laboratories	Blankenship HM et al	https://www.gisaid.org	?	?	20/08/2020
USA/MI-MDHHS-SC21563/2020	ncov	EPI_ISL_516290	?	2020-03-21	North America	USA	Michigan		North America	USA	Michigan	genome	29776	Human	?	?	20C	B.1	GH	Michigan Department of Health and Human Services, Bureau of Laboratories	Michigan Department of Health and Human Services, Bureau of Laboratories	Blankenship HM et al	https://www.gisaid.org	?	?	20/08/2020
USA/MI-MDHHS-SC21564/2020	ncov	EPI_ISL_516291	?	2020-03-20	North America	USA	Michigan		North America	USA	Michigan	genome	29792	Human	?	?	20C	B.1	GH	Michigan Department of Health and Human Services, Bureau of Laboratories	Michigan Department of Health and Human Services, Bureau of Laboratories	Blankenship HM et al	https://www.gisaid.org	?	?	20/08/2020
USA/MI-MDHHS-SC21565/2020	ncov	EPI_ISL_516292	?	2020-03-20	North America	USA	Michigan		North America	USA	Michigan	genome	29797	Human	?	?	20C	B.1	GH	Michigan Department of Health and Human Services, Bureau of Laboratories	Michigan Department of Health and Human Services, Bureau of Laboratories	Blankenship HM et al	https://www.gisaid.org	?	?	20/08/2020
USA/MI-MDHHS-SC21566/2020	ncov	EPI_ISL_516293	?	2020-03-20	North America	USA	Michigan		North America	USA	Michigan	genome	29793	Human	?	?	20C	B.1	GH	Michigan Department of Health and Human Services, Bureau of Laboratories	Michigan Department of Health and Human Services, Bureau of Laboratories	Blankenship HM et al	https://www.gisaid.org	?	?	20/08/2020
USA/MI-MDHHS-SC21567/2020	ncov	EPI_ISL_516294	?	2020-03-22	North America	USA	Michigan		North America	USA	Michigan	genome	29799	Human	?	?	20C	B.1	GH	Michigan Department of Health and Human Services, Bureau of Laboratories	Michigan Department of Health and Human Services, Bureau of Laboratories	Blankenship HM et al	https://www.gisaid.org	?	?	20/08/2020
USA/MI-MDHHS-SC21568/2020	ncov	EPI_ISL_516295	?	2020-03-22	North America	USA	Michigan		North America	USA	Michigan	genome	29817	Human	?	?	20C	B.1	GH	Michigan Department of Health and Human Services, Bureau of Laboratories	Michigan Department of Health and Human Services, Bureau of Laboratories	Blankenship HM et al	https://www.gisaid.org	?	?	20/08/2020
USA/MI-MDHHS-SC21569/2020	ncov	EPI_ISL_516296	?	2020-03-21	North America	USA	Michigan		North America	USA	Michigan	genome	29790	Human	?	?	20C	B.1	GH	Michigan Department of Health and Human Services, Bureau of Laboratories	Michigan Department of Health and Human Services, Bureau of Laboratories	Blankenship HM et al	https://www.gisaid.org	?	?	20/08/2020
USA/MI-MDHHS-SC21570/2020	ncov	EPI_ISL_516297	?	2020-03-21	North America	USA	Michigan		North America	USA	Michigan	genome	29807	Human	?	?	20C	B.1	GH	Michigan Department of Health and Human Services, Bureau of Laboratories	Michigan Department of Health and Human Services, Bureau of Laboratories	Blankenship HM et al	https://www.gisaid.org	?	?	20/08/2020
USA/MI-MDHHS-SC21571/2020	ncov	EPI_ISL_516298	?	2020-03-21	North America	USA	Michigan		North America	USA	Michigan	genome	29804	Human	?	?	20C	B.1	GH	Michigan Department of Health and Human Services, Bureau of Laboratories	Michigan Department of Health and Human Services, Bureau of Laboratories	Blankenship HM et al	https://www.gisaid.org	?	?	20/08/2020
USA/MI-MDHHS-SC21572/2020	ncov	EPI_ISL_516299	?	2020-03-22	North America	USA	Michigan		North America	USA	Michigan	genome	29798	Human	?	?	20C	B.1	GH	Michigan Department of Health and Human Services, Bureau of Laboratories	Michigan Department of Health and Human Services, Bureau of Laboratories	Blankenship HM et al	https://www.gisaid.org	?	?	20/08/2020
USA/MI-MDHHS-SC21573/2020	ncov	EPI_ISL_516300	?	2020-03-23	North America	USA	Michigan		North America	USA	Michigan	genome	29789	Human	?	?	20C	B.1	GH	Michigan Department of Health and Human Services, Bureau of Laboratories	Michigan Department of Health and Human Services, Bureau of Laboratories	Blankenship HM et al	https://www.gisaid.org	?	?	20/08/2020
USA/MI-MDHHS-SC21574/2020	ncov	EPI_ISL_516301	?	2020-03-23	North America	USA	Michigan		North America	USA	Michigan	genome	29803	Human	?	?	20C	B.1	GH	Michigan Department of Health and Human Services, Bureau of Laboratories	Michigan Department of Health and Human Services, Bureau of Laboratories	Blankenship HM et al	https://www.gisaid.org	?	?	20/08/2020
USA/MI-MDHHS-SC21575/2020	ncov	EPI_ISL_516302	?	2020-03-22	North America	USA	Michigan		North America	USA	Michigan	genome	29797	Human	?	?	20C	B.1	GH	Michigan Department of Health and Human Services, Bureau of Laboratories	Michigan Department of Health and Human Services, Bureau of Laboratories	Blankenship HM et al	https://www.gisaid.org	?	?	20/08/2020
USA/MI-MDHHS-SC21576/2020	ncov	EPI_ISL_516303	?	2020-03-23	North America	USA	Michigan		North America	USA	Michigan	genome	29834	Human	?	?	19B	A.3	S	Michigan Department of Health and Human Services, Bureau of Laboratories	Michigan Department of Health and Human Services, Bureau of Laboratories	Blankenship HM et al	https://www.gisaid.org	?	?	20/08/2020
USA/MI-MDHHS-SC21577/2020	ncov	EPI_ISL_516304	?	2020-03-23	North America	USA	Michigan		North America	USA	Michigan	genome	29786	Human	?	?	20C	B.1	GH	Michigan Department of Health and Human Services, Bureau of Laboratories	Michigan Department of Health and Human Services, Bureau of Laboratories	Blankenship HM et al	https://www.gisaid.org	?	?	20/08/2020
USA/MI-MDHHS-SC21578/2020	ncov	EPI_ISL_516305	?	2020-03-23	North America	USA	Michigan		North America	USA	Michigan	genome	29800	Human	?	?	20C	B.1	GH	Michigan Department of Health and Human Services, Bureau of Laboratories	Michigan Department of Health and Human Services, Bureau of Laboratories	Blankenship HM et al	https://www.gisaid.org	?	?	20/08/2020
USA/MI-MDHHS-SC21579/2020	ncov	EPI_ISL_516306	?	2020-03-22	North America	USA	Michigan		North America	USA	Michigan	genome	29821	Human	?	?	20C	B.1	GH	Michigan Department of Health and Human Services, Bureau of Laboratories	Michigan Department of Health and Human Services, Bureau of Laboratories	Blankenship HM et al	https://www.gisaid.org	?	?	20/08/2020
USA/MI-MDHHS-SC21580/2020	ncov	EPI_ISL_516307	?	2020-03-24	North America	USA	Michigan		North America	USA	Michigan	genome	29796	Human	?	?	20C	B.1	GH	Michigan Department of Health and Human Services, Bureau of Laboratories	Michigan Department of Health and Human Services, Bureau of Laboratories	Blankenship HM et al	https://www.gisaid.org	?	?	20/08/2020
USA/MI-MDHHS-SC21581/2020	ncov	EPI_ISL_516308	?	2020-03-23	North America	USA	Michigan		North America	USA	Michigan	genome	29797	Human	?	?	20C	B.1	GH	Michigan Department of Health and Human Services, Bureau of Laboratories	Michigan Department of Health and Human Services, Bureau of Laboratories	Blankenship HM et al	https://www.gisaid.org	?	?	20/08/2020
USA/MI-MDHHS-SC21582/2020	ncov	EPI_ISL_516309	?	2020-03-23	North America	USA	Michigan		North America	USA	Michigan	genome	29798	Human	?	?	20C	B.1	GH	Michigan Department of Health and Human Services, Bureau of Laboratories	Michigan Department of Health and Human Services, Bureau of Laboratories	Blankenship HM et al	https://www.gisaid.org	?	?	20/08/2020
USA/MI-MDHHS-SC21583/2020	ncov	EPI_ISL_516310	?	2020-03-23	North America	USA	Michigan		North America	USA	Michigan	genome	29786	Human	?	?	20C	B.1	GH	Michigan Department of Health and Human Services, Bureau of Laboratories	Michigan Department of Health and Human Services, Bureau of Laboratories	Blankenship HM et al	https://www.gisaid.org	?	?	20/08/2020
USA/MI-MDHHS-SC21584/2020	ncov	EPI_ISL_516311	?	2020-03-23	North America	USA	Michigan		North America	USA	Michigan	genome	29792	Human	?	?	20C	B.1	GH	Michigan Department of Health and Human Services, Bureau of Laboratories	Michigan Department of Health and Human Services, Bureau of Laboratories	Blankenship HM et al	https://www.gisaid.org	?	?	20/08/2020
USA/MI-MDHHS-SC21585/2020	ncov	EPI_ISL_516312	?	2020-03-24	North America	USA	Michigan		North America	USA	Michigan	genome	29801	Human	?	?	20C	B.1	GH	Michigan Department of Health and Human Services, Bureau of Laboratories	Michigan Department of Health and Human Services, Bureau of Laboratories	Blankenship HM et al	https://www.gisaid.org	?	?	20/08/2020
USA/MI-MDHHS-SC21586/2020	ncov	EPI_ISL_516313	?	2020-03-24	North America	USA	Michigan		North America	USA	Michigan	genome	29774	Human	?	?	20C	B.1	GH	Michigan Department of Health and Human Services, Bureau of Laboratories	Michigan Department of Health and Human Services, Bureau of Laboratories	Blankenship HM et al	https://www.gisaid.org	?	?	20/08/2020
USA/MI-MDHHS-SC21587/2020	ncov	EPI_ISL_516314	?	2020-03-23	North America	USA	Michigan		North America	USA	Michigan	genome	29798	Human	?	?	20C	B.1	GH	Michigan Department of Health and Human Services, Bureau of Laboratories	Michigan Department of Health and Human Services, Bureau of Laboratories	Blankenship HM et al	https://www.gisaid.org	?	?	20/08/2020
USA/MI-MDHHS-SC21588/2020	ncov	EPI_ISL_516315	?	2020-03-25	North America	USA	Michigan		North America	USA	Michigan	genome	29782	Human	?	?	20C	B.1	GH	Michigan Department of Health and Human Services, Bureau of Laboratories	Michigan Department of Health and Human Services, Bureau of Laboratories	Blankenship HM et al	https://www.gisaid.org	?	?	20/08/2020
USA/MI-MDHHS-SC21589/2020	ncov	EPI_ISL_516316	?	2020-03-26	North America	USA	Michigan		North America	USA	Michigan	genome	29827	Human	?	?	20C	B.1	GH	Michigan Department of Health and Human Services, Bureau of Laboratories	Michigan Department of Health and Human Services, Bureau of Laboratories	Blankenship HM et al	https://www.gisaid.org	?	?	20/08/2020
USA/MI-MDHHS-SC21590/2020	ncov	EPI_ISL_516317	?	2020-03-25	North America	USA	Michigan		North America	USA	Michigan	genome	29799	Human	?	?	19B	A.3	S	Michigan Department of Health and Human Services, Bureau of Laboratories	Michigan Department of Health and Human Services, Bureau of Laboratories	Blankenship HM et al	https://www.gisaid.org	?	?	20/08/2020
USA/MI-MDHHS-SC21591/2020	ncov	EPI_ISL_516318	?	2020-03-26	North America	USA	Michigan		North America	USA	Michigan	genome	29799	Human	?	?	20C	B.1	GH	Michigan Department of Health and Human Services, Bureau of Laboratories	Michigan Department of Health and Human Services, Bureau of Laboratories	Blankenship HM et al	https://www.gisaid.org	?	?	20/08/2020
USA/MI-MDHHS-SC21592/2020	ncov	EPI_ISL_516319	?	2020-03-25	North America	USA	Michigan		North America	USA	Michigan	genome	29777	Human	?	?	20C	B.1	GH	Michigan Department of Health and Human Services, Bureau of Laboratories	Michigan Department of Health and Human Services, Bureau of Laboratories	Blankenship HM et al	https://www.gisaid.org	?	?	20/08/2020
USA/MI-MDHHS-SC21593/2020	ncov	EPI_ISL_516320	?	2020-03-26	North America	USA	Michigan		North America	USA	Michigan	genome	29787	Human	?	?	20C	B.1	GH	Michigan Department of Health and Human Services, Bureau of Laboratories	Michigan Department of Health and Human Services, Bureau of Laboratories	Blankenship HM et al	https://www.gisaid.org	?	?	20/08/2020
USA/MI-MDHHS-SC21594/2020	ncov	EPI_ISL_516321	?	2020-03-26	North America	USA	Michigan		North America	USA	Michigan	genome	29806	Human	?	?	20C	B.1	GH	Michigan Department of Health and Human Services, Bureau of Laboratories	Michigan Department of Health and Human Services, Bureau of Laboratories	Blankenship HM et al	https://www.gisaid.org	?	?	20/08/2020
USA/MI-MDHHS-SC21595/2020	ncov	EPI_ISL_516322	?	2020-03-26	North America	USA	Michigan		North America	USA	Michigan	genome	29813	Human	?	?	20C	B.1	GH	Michigan Department of Health and Human Services, Bureau of Laboratories	Michigan Department of Health and Human Services, Bureau of Laboratories	Blankenship HM et al	https://www.gisaid.org	?	?	20/08/2020
USA/MI-MDHHS-SC21596/2020	ncov	EPI_ISL_516323	?	2020-03-26	North America	USA	Michigan		North America	USA	Michigan	genome	29802	Human	?	?	20C	B.1	GH	Michigan Department of Health and Human Services, Bureau of Laboratories	Michigan Department of Health and Human Services, Bureau of Laboratories	Blankenship HM et al	https://www.gisaid.org	?	?	20/08/2020
USA/MI-MDHHS-SC21597/2020	ncov	EPI_ISL_516324	?	2020-03-26	North America	USA	Michigan		North America	USA	Michigan	genome	29833	Human	?	?	20C	B.1	GH	Michigan Department of Health and Human Services, Bureau of Laboratories	Michigan Department of Health and Human Services, Bureau of Laboratories	Blankenship HM et al	https://www.gisaid.org	?	?	20/08/2020
USA/MI-MDHHS-SC21598/2020	ncov	EPI_ISL_516325	?	2020-03-26	North America	USA	Michigan		North America	USA	Michigan	genome	29789	Human	?	?	20C	B.1	GH	Michigan Department of Health and Human Services, Bureau of Laboratories	Michigan Department of Health and Human Services, Bureau of Laboratories	Blankenship HM et al	https://www.gisaid.org	?	?	20/08/2020
USA/MI-MDHHS-SC21599/2020	ncov	EPI_ISL_516326	?	2020-03-26	North America	USA	Michigan		North America	USA	Michigan	genome	29805	Human	?	?	20C	B.1	GH	Michigan Department of Health and Human Services, Bureau of Laboratories	Michigan Department of Health and Human Services, Bureau of Laboratories	Blankenship HM et al	https://www.gisaid.org	?	?	20/08/2020
USA/MI-MDHHS-SC21600/2020	ncov	EPI_ISL_516327	?	2020-03-26	North America	USA	Michigan		North America	USA	Michigan	genome	29792	Human	?	?	20C	B.1	GH	Michigan Department of Health and Human Services, Bureau of Laboratories	Michigan Department of Health and Human Services, Bureau of Laboratories	Blankenship HM et al	https://www.gisaid.org	?	?	20/08/2020
USA/MI-MDHHS-SC21601/2020	ncov	EPI_ISL_516328	?	2020-03-26	North America	USA	Michigan		North America	USA	Michigan	genome	29792	Human	?	?	20C	B.1	GH	Michigan Department of Health and Human Services, Bureau of Laboratories	Michigan Department of Health and Human Services, Bureau of Laboratories	Blankenship HM et al	https://www.gisaid.org	?	?	20/08/2020
USA/MI-MDHHS-SC21602/2020	ncov	EPI_ISL_516329	?	2020-03-27	North America	USA	Michigan		North America	USA	Michigan	genome	29787	Human	?	?	20C	B.1	GH	Michigan Department of Health and Human Services, Bureau of Laboratories	Michigan Department of Health and Human Services, Bureau of Laboratories	Blankenship HM et al	https://www.gisaid.org	?	?	20/08/2020
USA/MI-MDHHS-SC21603/2020	ncov	EPI_ISL_516330	?	2020-03-27	North America	USA	Michigan		North America	USA	Michigan	genome	29809	Human	?	?	20C	B.1	GH	Michigan Department of Health and Human Services, Bureau of Laboratories	Michigan Department of Health and Human Services, Bureau of Laboratories	Blankenship HM et al	https://www.gisaid.org	?	?	20/08/2020
USA/MI-MDHHS-SC21604/2020	ncov	EPI_ISL_516331	?	2020-03-27	North America	USA	Michigan		North America	USA	Michigan	genome	29800	Human	?	?	20C	B.1	GH	Michigan Department of Health and Human Services, Bureau of Laboratories	Michigan Department of Health and Human Services, Bureau of Laboratories	Blankenship HM et al	https://www.gisaid.org	?	?	20/08/2020
USA/MI-MDHHS-SC21605/2020	ncov	EPI_ISL_516332	?	2020-03-27	North America	USA	Michigan		North America	USA	Michigan	genome	29812	Human	?	?	20C	B.1	GH	Michigan Department of Health and Human Services, Bureau of Laboratories	Michigan Department of Health and Human Services, Bureau of Laboratories	Blankenship HM et al	https://www.gisaid.org	?	?	20/08/2020
USA/MI-MDHHS-SC21606/2020	ncov	EPI_ISL_516333	?	2020-03-28	North America	USA	Michigan		North America	USA	Michigan	genome	29805	Human	?	?	20C	B.1	GH	Michigan Department of Health and Human Services, Bureau of Laboratories	Michigan Department of Health and Human Services, Bureau of Laboratories	Blankenship HM et al	https://www.gisaid.org	?	?	20/08/2020
USA/MI-MDHHS-SC21607/2020	ncov	EPI_ISL_516334	?	2020-03-28	North America	USA	Michigan		North America	USA	Michigan	genome	29773	Human	?	?	20C	B.1	GH	Michigan Department of Health and Human Services, Bureau of Laboratories	Michigan Department of Health and Human Services, Bureau of Laboratories	Blankenship HM et al	https://www.gisaid.org	?	?	20/08/2020
USA/MI-MDHHS-SC21608/2020	ncov	EPI_ISL_516335	?	2020-03-28	North America	USA	Michigan		North America	USA	Michigan	genome	29806	Human	?	?	20C	B.1	GH	Michigan Department of Health and Human Services, Bureau of Laboratories	Michigan Department of Health and Human Services, Bureau of Laboratories	Blankenship HM et al	https://www.gisaid.org	?	?	20/08/2020
USA/MI-MDHHS-SC21609/2020	ncov	EPI_ISL_516336	?	2020-03-28	North America	USA	Michigan		North America	USA	Michigan	genome	29805	Human	?	?	20C	B.1	GH	Michigan Department of Health and Human Services, Bureau of Laboratories	Michigan Department of Health and Human Services, Bureau of Laboratories	Blankenship HM et al	https://www.gisaid.org	?	?	20/08/2020
USA/MI-MDHHS-SC21610/2020	ncov	EPI_ISL_516337	?	2020-03-28	North America	USA	Michigan		North America	USA	Michigan	genome	29822	Human	?	?	20C	B.1	GH	Michigan Department of Health and Human Services, Bureau of Laboratories	Michigan Department of Health and Human Services, Bureau of Laboratories	Blankenship HM et al	https://www.gisaid.org	?	?	20/08/2020
USA/MI-MDHHS-SC21611/2020	ncov	EPI_ISL_516338	?	2020-03-27	North America	USA	Michigan		North America	USA	Michigan	genome	29806	Human	?	?	20C	B.1	GH	Michigan Department of Health and Human Services, Bureau of Laboratories	Michigan Department of Health and Human Services, Bureau of Laboratories	Blankenship HM et al	https://www.gisaid.org	?	?	20/08/2020
USA/MI-MDHHS-SC21612/2020	ncov	EPI_ISL_516339	?	2020-03-27	North America	USA	Michigan		North America	USA	Michigan	genome	29796	Human	?	?	20C	B.1	GH	Michigan Department of Health and Human Services, Bureau of Laboratories	Michigan Department of Health and Human Services, Bureau of Laboratories	Blankenship HM et al	https://www.gisaid.org	?	?	20/08/2020
USA/MI-MDHHS-SC21613/2020	ncov	EPI_ISL_516340	?	2020-03-28	North America	USA	Michigan		North America	USA	Michigan	genome	29804	Human	?	?	20C	B.1	GH	Michigan Department of Health and Human Services, Bureau of Laboratories	Michigan Department of Health and Human Services, Bureau of Laboratories	Blankenship HM et al	https://www.gisaid.org	?	?	20/08/2020
USA/MI-MDHHS-SC21614/2020	ncov	EPI_ISL_516341	?	2020-03-28	North America	USA	Michigan		North America	USA	Michigan	genome	29783	Human	?	?	20C	B.1	GH	Michigan Department of Health and Human Services, Bureau of Laboratories	Michigan Department of Health and Human Services, Bureau of Laboratories	Blankenship HM et al	https://www.gisaid.org	?	?	20/08/2020
USA/MI-MDHHS-SC21615/2020	ncov	EPI_ISL_516342	?	2020-03-29	North America	USA	Michigan		North America	USA	Michigan	genome	29787	Human	?	?	20C	B.1	GH	Michigan Department of Health and Human Services, Bureau of Laboratories	Michigan Department of Health and Human Services, Bureau of Laboratories	Blankenship HM et al	https://www.gisaid.org	?	?	20/08/2020
USA/MI-MDHHS-SC21616/2020	ncov	EPI_ISL_516343	?	2020-03-29	North America	USA	Michigan		North America	USA	Michigan	genome	29799	Human	?	?	20C	B.1	GH	Michigan Department of Health and Human Services, Bureau of Laboratories	Michigan Department of Health and Human Services, Bureau of Laboratories	Blankenship HM et al	https://www.gisaid.org	?	?	20/08/2020
USA/MI-MDHHS-SC21617/2020	ncov	EPI_ISL_516344	?	2020-03-27	North America	USA	Michigan		North America	USA	Michigan	genome	29794	Human	?	?	20C	B.1	GH	Michigan Department of Health and Human Services, Bureau of Laboratories	Michigan Department of Health and Human Services, Bureau of Laboratories	Blankenship HM et al	https://www.gisaid.org	?	?	20/08/2020
USA/MI-MDHHS-SC21618/2020	ncov	EPI_ISL_516345	?	2020-03-27	North America	USA	Michigan		North America	USA	Michigan	genome	29815	Human	?	?	20C	B.1	GH	Michigan Department of Health and Human Services, Bureau of Laboratories	Michigan Department of Health and Human Services, Bureau of Laboratories	Blankenship HM et al	https://www.gisaid.org	?	?	20/08/2020
USA/MI-MDHHS-SC21619/2020	ncov	EPI_ISL_516346	?	2020-03-27	North America	USA	Michigan		North America	USA	Michigan	genome	29791	Human	?	?	20C	B.1	GH	Michigan Department of Health and Human Services, Bureau of Laboratories	Michigan Department of Health and Human Services, Bureau of Laboratories	Blankenship HM et al	https://www.gisaid.org	?	?	20/08/2020
USA/MI-MDHHS-SC21620/2020	ncov	EPI_ISL_516347	?	2020-03-29	North America	USA	Michigan		North America	USA	Michigan	genome	29791	Human	?	?	20C	B.1	GH	Michigan Department of Health and Human Services, Bureau of Laboratories	Michigan Department of Health and Human Services, Bureau of Laboratories	Blankenship HM et al	https://www.gisaid.org	?	?	20/08/2020
USA/MI-MDHHS-SC21621/2020	ncov	EPI_ISL_516348	?	2020-03-29	North America	USA	Michigan		North America	USA	Michigan	genome	29811	Human	?	?	20C	B.1	GH	Michigan Department of Health and Human Services, Bureau of Laboratories	Michigan Department of Health and Human Services, Bureau of Laboratories	Blankenship HM et al	https://www.gisaid.org	?	?	20/08/2020
USA/MI-MDHHS-SC21622/2020	ncov	EPI_ISL_516349	?	2020-03-29	North America	USA	Michigan		North America	USA	Michigan	genome	29772	Human	?	?	20C	B.1	GH	Michigan Department of Health and Human Services, Bureau of Laboratories	Michigan Department of Health and Human Services, Bureau of Laboratories	Blankenship HM et al	https://www.gisaid.org	?	?	20/08/2020
USA/MI-MDHHS-SC21623/2020	ncov	EPI_ISL_516350	?	2020-03-29	North America	USA	Michigan		North America	USA	Michigan	genome	29777	Human	?	?	20C	B.1	GH	Michigan Department of Health and Human Services, Bureau of Laboratories	Michigan Department of Health and Human Services, Bureau of Laboratories	Blankenship HM et al	https://www.gisaid.org	?	?	20/08/2020
USA/MI-MDHHS-SC21624/2020	ncov	EPI_ISL_516351	?	2020-03-29	North America	USA	Michigan		North America	USA	Michigan	genome	29787	Human	?	?	20C	B.1	GH	Michigan Department of Health and Human Services, Bureau of Laboratories	Michigan Department of Health and Human Services, Bureau of Laboratories	Blankenship HM et al	https://www.gisaid.org	?	?	20/08/2020
USA/MI-MDHHS-SC21625/2020	ncov	EPI_ISL_516352	?	2020-03-29	North America	USA	Michigan		North America	USA	Michigan	genome	29797	Human	?	?	20C	B.1	GH	Michigan Department of Health and Human Services, Bureau of Laboratories	Michigan Department of Health and Human Services, Bureau of Laboratories	Blankenship HM et al	https://www.gisaid.org	?	?	20/08/2020
USA/MI-MDHHS-SC21626/2020	ncov	EPI_ISL_516353	?	2020-03-29	North America	USA	Michigan		North America	USA	Michigan	genome	29778	Human	?	?	20A	B.1	GH	Michigan Department of Health and Human Services, Bureau of Laboratories	Michigan Department of Health and Human Services, Bureau of Laboratories	Blankenship HM et al	https://www.gisaid.org	?	?	20/08/2020
USA/MI-MDHHS-SC21627/2020	ncov	EPI_ISL_516354	?	2020-03-29	North America	USA	Michigan		North America	USA	Michigan	genome	29797	Human	?	?	20C	B.1	GH	Michigan Department of Health and Human Services, Bureau of Laboratories	Michigan Department of Health and Human Services, Bureau of Laboratories	Blankenship HM et al	https://www.gisaid.org	?	?	20/08/2020
USA/MI-MDHHS-SC21628/2020	ncov	EPI_ISL_516355	?	2020-03-28	North America	USA	Michigan		North America	USA	Michigan	genome	29800	Human	?	?	20C	B.1	GH	Michigan Department of Health and Human Services, Bureau of Laboratories	Michigan Department of Health and Human Services, Bureau of Laboratories	Blankenship HM et al	https://www.gisaid.org	?	?	20/08/2020
USA/MI-MDHHS-SC21629/2020	ncov	EPI_ISL_516356	?	2020-03-29	North America	USA	Michigan		North America	USA	Michigan	genome	29797	Human	?	?	20C	B.1	GH	Michigan Department of Health and Human Services, Bureau of Laboratories	Michigan Department of Health and Human Services, Bureau of Laboratories	Blankenship HM et al	https://www.gisaid.org	?	?	20/08/2020
USA/MI-MDHHS-SC21630/2020	ncov	EPI_ISL_516357	?	2020-03-29	North America	USA	Michigan		North America	USA	Michigan	genome	29780	Human	?	?	20C	B.1	GH	Michigan Department of Health and Human Services, Bureau of Laboratories	Michigan Department of Health and Human Services, Bureau of Laboratories	Blankenship HM et al	https://www.gisaid.org	?	?	20/08/2020
USA/MI-MDHHS-SC21631/2020	ncov	EPI_ISL_516358	?	2020-03-30	North America	USA	Michigan		North America	USA	Michigan	genome	29772	Human	?	?	20C	B.1	GH	Michigan Department of Health and Human Services, Bureau of Laboratories	Michigan Department of Health and Human Services, Bureau of Laboratories	Blankenship HM et al	https://www.gisaid.org	?	?	20/08/2020
USA/MI-MDHHS-SC21632/2020	ncov	EPI_ISL_516359	?	2020-03-29	North America	USA	Michigan		North America	USA	Michigan	genome	29800	Human	?	?	20C	B.1	GH	Michigan Department of Health and Human Services, Bureau of Laboratories	Michigan Department of Health and Human Services, Bureau of Laboratories	Blankenship HM et al	https://www.gisaid.org	?	?	20/08/2020
USA/MI-MDHHS-SC21633/2020	ncov	EPI_ISL_516360	?	2020-03-29	North America	USA	Michigan		North America	USA	Michigan	genome	29802	Human	?	?	20C	B.1	GH	Michigan Department of Health and Human Services, Bureau of Laboratories	Michigan Department of Health and Human Services, Bureau of Laboratories	Blankenship HM et al	https://www.gisaid.org	?	?	20/08/2020
USA/MI-MDHHS-SC21634/2020	ncov	EPI_ISL_516361	?	2020-03-30	North America	USA	Michigan		North America	USA	Michigan	genome	29794	Human	?	?	20C	B.1	GH	Michigan Department of Health and Human Services, Bureau of Laboratories	Michigan Department of Health and Human Services, Bureau of Laboratories	Blankenship HM et al	https://www.gisaid.org	?	?	20/08/2020
USA/MI-MDHHS-SC21635/2020	ncov	EPI_ISL_516362	?	2020-03-30	North America	USA	Michigan		North America	USA	Michigan	genome	29833	Human	?	?	20C	B.1	GH	Michigan Department of Health and Human Services, Bureau of Laboratories	Michigan Department of Health and Human Services, Bureau of Laboratories	Blankenship HM et al	https://www.gisaid.org	?	?	20/08/2020
USA/MI-MDHHS-SC21636/2020	ncov	EPI_ISL_516363	?	2020-03-29	North America	USA	Michigan		North America	USA	Michigan	genome	29791	Human	?	?	20C	B.1	GH	Michigan Department of Health and Human Services, Bureau of Laboratories	Michigan Department of Health and Human Services, Bureau of Laboratories	Blankenship HM et al	https://www.gisaid.org	?	?	20/08/2020
USA/MI-MDHHS-SC21637/2020	ncov	EPI_ISL_516364	?	2020-03-29	North America	USA	Michigan		North America	USA	Michigan	genome	29728	Human	?	?	20C	B.1	GH	Michigan Department of Health and Human Services, Bureau of Laboratories	Michigan Department of Health and Human Services, Bureau of Laboratories	Blankenship HM et al	https://www.gisaid.org	?	?	20/08/2020
USA/MI-MDHHS-SC21638/2020	ncov	EPI_ISL_516365	?	2020-03-31	North America	USA	Michigan		North America	USA	Michigan	genome	29800	Human	?	?	20C	B.1.312	GH	Michigan Department of Health and Human Services, Bureau of Laboratories	Michigan Department of Health and Human Services, Bureau of Laboratories	Blankenship HM et al	https://www.gisaid.org	?	?	20/08/2020
USA/MI-MDHHS-SC21639/2020	ncov	EPI_ISL_516366	?	2020-03-31	North America	USA	Michigan		North America	USA	Michigan	genome	29787	Human	?	?	20C	B.1.2	GH	Michigan Department of Health and Human Services, Bureau of Laboratories	Michigan Department of Health and Human Services, Bureau of Laboratories	Blankenship HM et al	https://www.gisaid.org	?	?	20/08/2020
USA/MI-MDHHS-SC21640/2020	ncov	EPI_ISL_516367	?	2020-03-31	North America	USA	Michigan		North America	USA	Michigan	genome	29798	Human	?	?	20C	B.1	GH	Michigan Department of Health and Human Services, Bureau of Laboratories	Michigan Department of Health and Human Services, Bureau of Laboratories	Blankenship HM et al	https://www.gisaid.org	?	?	20/08/2020
USA/MI-MDHHS-SC21641/2020	ncov	EPI_ISL_516368	?	2020-03-31	North America	USA	Michigan		North America	USA	Michigan	genome	29797	Human	?	?	20C	B.1	GH	Michigan Department of Health and Human Services, Bureau of Laboratories	Michigan Department of Health and Human Services, Bureau of Laboratories	Blankenship HM et al	https://www.gisaid.org	?	?	20/08/2020
USA/MI-MDHHS-SC21642/2020	ncov	EPI_ISL_516369	?	2020-03-31	North America	USA	Michigan		North America	USA	Michigan	genome	29797	Human	?	?	20C	B.1	GH	Michigan Department of Health and Human Services, Bureau of Laboratories	Michigan Department of Health and Human Services, Bureau of Laboratories	Blankenship HM et al	https://www.gisaid.org	?	?	20/08/2020
USA/MI-MDHHS-SC21643/2020	ncov	EPI_ISL_516370	?	2020-03-31	North America	USA	Michigan		North America	USA	Michigan	genome	29797	Human	?	?	20C	B.1	GH	Michigan Department of Health and Human Services, Bureau of Laboratories	Michigan Department of Health and Human Services, Bureau of Laboratories	Blankenship HM et al	https://www.gisaid.org	?	?	20/08/2020
USA/MI-MDHHS-SC21644/2020	ncov	EPI_ISL_516371	?	2020-03-31	North America	USA	Michigan		North America	USA	Michigan	genome	29792	Human	?	?	20C	B.1	GH	Michigan Department of Health and Human Services, Bureau of Laboratories	Michigan Department of Health and Human Services, Bureau of Laboratories	Blankenship HM et al	https://www.gisaid.org	?	?	20/08/2020
USA/MI-MDHHS-SC21645/2020	ncov	EPI_ISL_516372	?	2020-03-31	North America	USA	Michigan		North America	USA	Michigan	genome	29805	Human	?	?	20C	B.1	GH	Michigan Department of Health and Human Services, Bureau of Laboratories	Michigan Department of Health and Human Services, Bureau of Laboratories	Blankenship HM et al	https://www.gisaid.org	?	?	20/08/2020
USA/MI-MDHHS-SC21646/2020	ncov	EPI_ISL_516373	?	2020-03-31	North America	USA	Michigan		North America	USA	Michigan	genome	29798	Human	?	?	20C	B.1	GH	Michigan Department of Health and Human Services, Bureau of Laboratories	Michigan Department of Health and Human Services, Bureau of Laboratories	Blankenship HM et al	https://www.gisaid.org	?	?	20/08/2020
USA/MI-MDHHS-SC21647/2020	ncov	EPI_ISL_516374	?	2020-03-31	North America	USA	Michigan		North America	USA	Michigan	genome	29797	Human	?	?	20C	B.1	GH	Michigan Department of Health and Human Services, Bureau of Laboratories	Michigan Department of Health and Human Services, Bureau of Laboratories	Blankenship HM et al	https://www.gisaid.org	?	?	20/08/2020
USA/MI-MDHHS-SC21648/2020	ncov	EPI_ISL_516375	?	2020-03-31	North America	USA	Michigan		North America	USA	Michigan	genome	29805	Human	?	?	20C	B.1	GH	Michigan Department of Health and Human Services, Bureau of Laboratories	Michigan Department of Health and Human Services, Bureau of Laboratories	Blankenship HM et al	https://www.gisaid.org	?	?	20/08/2020
USA/MI-MDHHS-SC21649/2020	ncov	EPI_ISL_516376	?	2020-03-30	North America	USA	Michigan		North America	USA	Michigan	genome	29822	Human	?	?	20C	B.1	GH	Michigan Department of Health and Human Services, Bureau of Laboratories	Michigan Department of Health and Human Services, Bureau of Laboratories	Blankenship HM et al	https://www.gisaid.org	?	?	20/08/2020
USA/MI-MDHHS-SC21650/2020	ncov	EPI_ISL_516377	?	2020-03-30	North America	USA	Michigan		North America	USA	Michigan	genome	29792	Human	?	?	20C	B.1	GH	Michigan Department of Health and Human Services, Bureau of Laboratories	Michigan Department of Health and Human Services, Bureau of Laboratories	Blankenship HM et al	https://www.gisaid.org	?	?	20/08/2020
USA/MI-MDHHS-SC21651/2020	ncov	EPI_ISL_516378	?	2020-03-30	North America	USA	Michigan		North America	USA	Michigan	genome	29787	Human	?	?	20C	B.1	GH	Michigan Department of Health and Human Services, Bureau of Laboratories	Michigan Department of Health and Human Services, Bureau of Laboratories	Blankenship HM et al	https://www.gisaid.org	?	?	20/08/2020
USA/MI-MDHHS-SC21652/2020	ncov	EPI_ISL_516379	?	2020-03-30	North America	USA	Michigan		North America	USA	Michigan	genome	29797	Human	?	?	20C	B.1	GH	Michigan Department of Health and Human Services, Bureau of Laboratories	Michigan Department of Health and Human Services, Bureau of Laboratories	Blankenship HM et al	https://www.gisaid.org	?	?	20/08/2020
USA/MI-MDHHS-SC21653/2020	ncov	EPI_ISL_516380	?	2020-04-01	North America	USA	Michigan		North America	USA	Michigan	genome	29772	Human	?	?	20A	B.1.255	GH	Michigan Department of Health and Human Services, Bureau of Laboratories	Michigan Department of Health and Human Services, Bureau of Laboratories	Blankenship HM et al	https://www.gisaid.org	?	?	20/08/2020
USA/MI-MDHHS-SC21654/2020	ncov	EPI_ISL_516381	?	2020-07-13	North America	USA	Michigan		North America	USA	Michigan	genome	29851	Human	?	?	20C	B.1	GH	Michigan Department of Health and Human Services, Bureau of Laboratories	Michigan Department of Health and Human Services, Bureau of Laboratories	Blankenship HM et al	https://www.gisaid.org	?	?	20/08/2020
USA/MI-MDHHS-SC21655/2020	ncov	EPI_ISL_516382	?	2020-07-06	North America	USA	Michigan		North America	USA	Michigan	genome	29864	Human	?	?	20C	B.1.3	GH	Michigan Department of Health and Human Services, Bureau of Laboratories	Michigan Department of Health and Human Services, Bureau of Laboratories	Blankenship HM et al	https://www.gisaid.org	?	?	20/08/2020
USA/MI-MDHHS-SC21656/2020	ncov	EPI_ISL_516383	?	2020-07-04	North America	USA	Michigan		North America	USA	Michigan	genome	29798	Human	?	?	20C	B.1	GH	Michigan Department of Health and Human Services, Bureau of Laboratories	Michigan Department of Health and Human Services, Bureau of Laboratories	Blankenship HM et al	https://www.gisaid.org	?	?	20/08/2020
USA/MI-MDHHS-SC21657/2020	ncov	EPI_ISL_516384	?	2020-06-24	North America	USA	Michigan		North America	USA	Michigan	genome	29856	Human	?	?	20C	B.1.3	GH	Michigan Department of Health and Human Services, Bureau of Laboratories	Michigan Department of Health and Human Services, Bureau of Laboratories	Blankenship HM et al	https://www.gisaid.org	?	?	20/08/2020
USA/MI-MDHHS-SC21658/2020	ncov	EPI_ISL_516385	?	2020-07-13	North America	USA	Michigan		North America	USA	Michigan	genome	29798	Human	?	?	20C	B.1.304	GH	Michigan Department of Health and Human Services, Bureau of Laboratories	Michigan Department of Health and Human Services, Bureau of Laboratories	Blankenship HM et al	https://www.gisaid.org	?	?	20/08/2020
USA/MI-MDHHS-SC21659/2020	ncov	EPI_ISL_516386	?	2020-07-07	North America	USA	Michigan		North America	USA	Michigan	genome	29851	Human	?	?	20C	B.1	GH	Michigan Department of Health and Human Services, Bureau of Laboratories	Michigan Department of Health and Human Services, Bureau of Laboratories	Blankenship HM et al	https://www.gisaid.org	?	?	20/08/2020
USA/MI-MDHHS-SC21660/2020	ncov	EPI_ISL_516387	?	2020-05-04	North America	USA	Michigan		North America	USA	Michigan	genome	29859	Human	?	?	20A	B.1	G	Michigan Department of Health and Human Services, Bureau of Laboratories	Michigan Department of Health and Human Services, Bureau of Laboratories	Blankenship HM et al	https://www.gisaid.org	?	?	20/08/2020
USA/MI-MDHHS-SC21661/2020	ncov	EPI_ISL_516388	?	2020-07-12	North America	USA	Michigan		North America	USA	Michigan	genome	29849	Human	?	?	20C	B.1.26	GH	Michigan Department of Health and Human Services, Bureau of Laboratories	Michigan Department of Health and Human Services, Bureau of Laboratories	Blankenship HM et al	https://www.gisaid.org	?	?	20/08/2020
USA/MI-MDHHS-SC21662/2020	ncov	EPI_ISL_516389	?	2020-07-04	North America	USA	Michigan		North America	USA	Michigan	genome	29813	Human	?	?	20C	B.1	GH	Michigan Department of Health and Human Services, Bureau of Laboratories	Michigan Department of Health and Human Services, Bureau of Laboratories	Blankenship HM et al	https://www.gisaid.org	?	?	20/08/2020
USA/MI-MDHHS-SC21663/2020	ncov	EPI_ISL_516390	?	2020-07-12	North America	USA	Michigan		North America	USA	Michigan	genome	29803	Human	?	?	20C	B.1.363	GH	Michigan Department of Health and Human Services, Bureau of Laboratories	Michigan Department of Health and Human Services, Bureau of Laboratories	Blankenship HM et al	https://www.gisaid.org	?	?	20/08/2020
USA/MI-MDHHS-SC21664/2020	ncov	EPI_ISL_516391	?	2020-06-11	North America	USA	Michigan		North America	USA	Michigan	genome	29804	Human	?	?	20C	B.1.313	GH	Michigan Department of Health and Human Services, Bureau of Laboratories	Michigan Department of Health and Human Services, Bureau of Laboratories	Blankenship HM et al	https://www.gisaid.org	?	?	20/08/2020
USA/MI-MDHHS-SC21665/2020	ncov	EPI_ISL_516392	?	2020-07-14	North America	USA	Michigan		North America	USA	Michigan	genome	29797	Human	?	?	20C	B.1.3	GH	Michigan Department of Health and Human Services, Bureau of Laboratories	Michigan Department of Health and Human Services, Bureau of Laboratories	Blankenship HM et al	https://www.gisaid.org	?	?	20/08/2020
USA/MI-MDHHS-SC21666/2020	ncov	EPI_ISL_516393	?	2020-07-12	North America	USA	Michigan		North America	USA	Michigan	genome	29850	Human	?	?	20C	B.1.26	GH	Michigan Department of Health and Human Services, Bureau of Laboratories	Michigan Department of Health and Human Services, Bureau of Laboratories	Blankenship HM et al	https://www.gisaid.org	?	?	20/08/2020
USA/MI-MDHHS-SC21667/2020	ncov	EPI_ISL_516394	?	2020-07-12	North America	USA	Michigan		North America	USA	Michigan	genome	29850	Human	?	?	20C	B.1.369	GH	Michigan Department of Health and Human Services, Bureau of Laboratories	Michigan Department of Health and Human Services, Bureau of Laboratories	Blankenship HM et al	https://www.gisaid.org	?	?	20/08/2020
USA/MI-MDHHS-SC21668/2020	ncov	EPI_ISL_516395	?	2020-07-12	North America	USA	Michigan		North America	USA	Michigan	genome	29791	Human	?	?	20C	B.1.369	GH	Michigan Department of Health and Human Services, Bureau of Laboratories	Michigan Department of Health and Human Services, Bureau of Laboratories	Blankenship HM et al	https://www.gisaid.org	?	?	20/08/2020
USA/MI-MDHHS-SC21669/2020	ncov	EPI_ISL_516396	?	2020-07-07	North America	USA	Michigan		North America	USA	Michigan	genome	29862	Human	?	?	20A	B.1.255	GH	Michigan Department of Health and Human Services, Bureau of Laboratories	Michigan Department of Health and Human Services, Bureau of Laboratories	Blankenship HM et al	https://www.gisaid.org	?	?	20/08/2020
USA/MI-MDHHS-SC21670/2020	ncov	EPI_ISL_516397	?	2020-07-14	North America	USA	Michigan		North America	USA	Michigan	genome	29798	Human	?	?	20A	B.1.110	GH	Michigan Department of Health and Human Services, Bureau of Laboratories	Michigan Department of Health and Human Services, Bureau of Laboratories	Blankenship HM et al	https://www.gisaid.org	?	?	20/08/2020
USA/MI-MDHHS-SC21671/2020	ncov	EPI_ISL_516398	?	2020-07-07	North America	USA	Michigan		North America	USA	Michigan	genome	29799	Human	?	?	20B	B.1.1.304	GR	Michigan Department of Health and Human Services, Bureau of Laboratories	Michigan Department of Health and Human Services, Bureau of Laboratories	Blankenship HM et al	https://www.gisaid.org	?	?	20/08/2020
USA/MI-MDHHS-SC21672/2020	ncov	EPI_ISL_516399	?	2020-07-14	North America	USA	Michigan		North America	USA	Michigan	genome	29857	Human	?	?	20C	B.1.3	GH	Michigan Department of Health and Human Services, Bureau of Laboratories	Michigan Department of Health and Human Services, Bureau of Laboratories	Blankenship HM et al	https://www.gisaid.org	?	?	20/08/2020
USA/MI-MDHHS-SC21673/2020	ncov	EPI_ISL_516400	?	2020-07-07	North America	USA	Michigan		North America	USA	Michigan	genome	29802	Human	?	?	20C	B.1.3	GH	Michigan Department of Health and Human Services, Bureau of Laboratories	Michigan Department of Health and Human Services, Bureau of Laboratories	Blankenship HM et al	https://www.gisaid.org	?	?	20/08/2020
USA/MI-MDHHS-SC21674/2020	ncov	EPI_ISL_516401	?	2020-07-06	North America	USA	Michigan		North America	USA	Michigan	genome	29803	Human	?	?	20C	B.1.304	GH	Michigan Department of Health and Human Services, Bureau of Laboratories	Michigan Department of Health and Human Services, Bureau of Laboratories	Blankenship HM et al	https://www.gisaid.org	?	?	20/08/2020
USA/MI-MDHHS-SC21675/2020	ncov	EPI_ISL_516402	?	2020-07-07	North America	USA	Michigan		North America	USA	Michigan	genome	29862	Human	?	?	20C	B.1.370	GH	Michigan Department of Health and Human Services, Bureau of Laboratories	Michigan Department of Health and Human Services, Bureau of Laboratories	Blankenship HM et al	https://www.gisaid.org	?	?	20/08/2020
USA/MI-MDHHS-SC21676/2020	ncov	EPI_ISL_516403	?	2020-07-13	North America	USA	Michigan		North America	USA	Michigan	genome	29805	Human	?	?	20C	B.1.280	GH	Michigan Department of Health and Human Services, Bureau of Laboratories	Michigan Department of Health and Human Services, Bureau of Laboratories	Blankenship HM et al	https://www.gisaid.org	?	?	20/08/2020
