## Supplementary tables for "Evolutionary and phenotypic characterization of spike mutations in a new SARS-CoV-2 Lineage reveals two Variants of Interest": Supplementary_table_5.tsv (part 79 of 95)

strain	virus	gisaid_epi_isl	genbank_accession	date	region	country	division	location	region_exposure	country_exposure	division_exposure	segment	length	host	age	sex	Nextstrain_clade	pangolin_lineage	GISAID_clade	originating_lab	submitting_lab	authors	url	title	paper_url	date_submitted
USA/MI-MDHHS-SC21677/2020	ncov	EPI_ISL_516404	?	2020-07-07	North America	USA	Michigan		North America	USA	Michigan	genome	29813	Human	?	?	20C	B.1.370	GH	Michigan Department of Health and Human Services, Bureau of Laboratories	Michigan Department of Health and Human Services, Bureau of Laboratories	Blankenship HM et al	https://www.gisaid.org	?	?	20/08/2020
USA/MI-MDHHS-SC21678/2020	ncov	EPI_ISL_516405	?	2020-06-30	North America	USA	Michigan		North America	USA	Michigan	genome	29813	Human	?	?	20C	B.1	GH	Michigan Department of Health and Human Services, Bureau of Laboratories	Michigan Department of Health and Human Services, Bureau of Laboratories	Blankenship HM et al	https://www.gisaid.org	?	?	20/08/2020
USA/MI-MDHHS-SC21679/2020	ncov	EPI_ISL_516406	?	2020-06-25	North America	USA	Michigan		North America	USA	Michigan	genome	29815	Human	?	?	20B	B.1.1	GR	Michigan Department of Health and Human Services, Bureau of Laboratories	Michigan Department of Health and Human Services, Bureau of Laboratories	Blankenship HM et al	https://www.gisaid.org	?	?	20/08/2020
USA/MI-MDHHS-SC21680/2020	ncov	EPI_ISL_516407	?	2020-06-26	North America	USA	Michigan		North America	USA	Michigan	genome	29823	Human	?	?	20C	B.1	GH	Michigan Department of Health and Human Services, Bureau of Laboratories	Michigan Department of Health and Human Services, Bureau of Laboratories	Blankenship HM et al	https://www.gisaid.org	?	?	20/08/2020
USA/MI-MDHHS-SC21681/2020	ncov	EPI_ISL_516408	?	2020-06-29	North America	USA	Michigan		North America	USA	Michigan	genome	29823	Human	?	?	20C	B.1.363	GH	Michigan Department of Health and Human Services, Bureau of Laboratories	Michigan Department of Health and Human Services, Bureau of Laboratories	Blankenship HM et al	https://www.gisaid.org	?	?	20/08/2020
USA/MI-MDHHS-SC21682/2020	ncov	EPI_ISL_516409	?	2020-07-06	North America	USA	Michigan		North America	USA	Michigan	genome	29824	Human	?	?	20C	B.1	GH	Michigan Department of Health and Human Services, Bureau of Laboratories	Michigan Department of Health and Human Services, Bureau of Laboratories	Blankenship HM et al	https://www.gisaid.org	?	?	20/08/2020
USA/MI-MDHHS-SC21683/2020	ncov	EPI_ISL_516410	?	2020-06-26	North America	USA	Michigan		North America	USA	Michigan	genome	29824	Human	?	?	20C	B.1	GH	Michigan Department of Health and Human Services, Bureau of Laboratories	Michigan Department of Health and Human Services, Bureau of Laboratories	Blankenship HM et al	https://www.gisaid.org	?	?	20/08/2020
USA/MI-MDHHS-SC21684/2020	ncov	EPI_ISL_516411	?	2020-06-24	North America	USA	Michigan		North America	USA	Michigan	genome	29812	Human	?	?	20B	B.1.1	GR	Michigan Department of Health and Human Services, Bureau of Laboratories	Michigan Department of Health and Human Services, Bureau of Laboratories	Blankenship HM et al	https://www.gisaid.org	?	?	20/08/2020
USA/MI-MDHHS-SC21685/2020	ncov	EPI_ISL_516412	?	2020-07-08	North America	USA	Michigan		North America	USA	Michigan	genome	29803	Human	?	?	20B	B.1.1	GR	Michigan Department of Health and Human Services, Bureau of Laboratories	Michigan Department of Health and Human Services, Bureau of Laboratories	Blankenship HM et al	https://www.gisaid.org	?	?	20/08/2020
USA/MI-MDHHS-SC21686/2020	ncov	EPI_ISL_529805	?	2020-03-22	North America	USA	Michigan		North America	USA	Michigan	genome	29812	Human	?	?	20C	B.1	GH	Michigan Department of Health and Human Services, Bureau of Laboratories	Michigan Department of Health and Human Services, Bureau of Laboratories	Blankenship HM et al	https://www.gisaid.org	?	?	10/09/2020
USA/MI-MDHHS-SC21687/2020	ncov	EPI_ISL_529806	?	2020-03-21	North America	USA	Michigan		North America	USA	Michigan	genome	29822	Human	?	?	20C	B.1	GH	Michigan Department of Health and Human Services, Bureau of Laboratories	Michigan Department of Health and Human Services, Bureau of Laboratories	Blankenship HM et al	https://www.gisaid.org	?	?	10/09/2020
USA/MI-MDHHS-SC21688/2020	ncov	EPI_ISL_529807	?	2020-03-24	North America	USA	Michigan		North America	USA	Michigan	genome	29812	Human	?	?	20C	B.1	GH	Michigan Department of Health and Human Services, Bureau of Laboratories	Michigan Department of Health and Human Services, Bureau of Laboratories	Blankenship HM et al	https://www.gisaid.org	?	?	10/09/2020
USA/MI-MDHHS-SC21689/2020	ncov	EPI_ISL_529808	?	2020-03-23	North America	USA	Michigan		North America	USA	Michigan	genome	29811	Human	?	?	20C	B.1	GH	Michigan Department of Health and Human Services, Bureau of Laboratories	Michigan Department of Health and Human Services, Bureau of Laboratories	Blankenship HM et al	https://www.gisaid.org	?	?	10/09/2020
USA/MI-MDHHS-SC21690/2020	ncov	EPI_ISL_529809	?	2020-03-24	North America	USA	Michigan		North America	USA	Michigan	genome	29790	Human	?	?	20C	B.1	GH	Michigan Department of Health and Human Services, Bureau of Laboratories	Michigan Department of Health and Human Services, Bureau of Laboratories	Blankenship HM et al	https://www.gisaid.org	?	?	10/09/2020
USA/MI-MDHHS-SC21691/2020	ncov	EPI_ISL_529810	?	2020-03-24	North America	USA	Michigan		North America	USA	Michigan	genome	29797	Human	?	?	19B	A.3	S	Michigan Department of Health and Human Services, Bureau of Laboratories	Michigan Department of Health and Human Services, Bureau of Laboratories	Blankenship HM et al	https://www.gisaid.org	?	?	10/09/2020
USA/MI-MDHHS-SC21692/2020	ncov	EPI_ISL_529811	?	2020-03-24	North America	USA	Michigan		North America	USA	Michigan	genome	29799	Human	?	?	20C	B.1	GH	Michigan Department of Health and Human Services, Bureau of Laboratories	Michigan Department of Health and Human Services, Bureau of Laboratories	Blankenship HM et al	https://www.gisaid.org	?	?	10/09/2020
USA/MI-MDHHS-SC21693/2020	ncov	EPI_ISL_529812	?	2020-03-24	North America	USA	Michigan		North America	USA	Michigan	genome	29806	Human	?	?	20C	B.1	GH	Michigan Department of Health and Human Services, Bureau of Laboratories	Michigan Department of Health and Human Services, Bureau of Laboratories	Blankenship HM et al	https://www.gisaid.org	?	?	10/09/2020
USA/MI-MDHHS-SC21694/2020	ncov	EPI_ISL_529813	?	2020-03-24	North America	USA	Michigan		North America	USA	Michigan	genome	29774	Human	?	?	20C	B.1	GH	Michigan Department of Health and Human Services, Bureau of Laboratories	Michigan Department of Health and Human Services, Bureau of Laboratories	Blankenship HM et al	https://www.gisaid.org	?	?	10/09/2020
USA/MI-MDHHS-SC21695/2020	ncov	EPI_ISL_529814	?	2020-03-24	North America	USA	Michigan		North America	USA	Michigan	genome	29790	Human	?	?	20C	B.1	GH	Michigan Department of Health and Human Services, Bureau of Laboratories	Michigan Department of Health and Human Services, Bureau of Laboratories	Blankenship HM et al	https://www.gisaid.org	?	?	10/09/2020
USA/MI-MDHHS-SC21696/2020	ncov	EPI_ISL_529815	?	2020-03-25	North America	USA	Michigan		North America	USA	Michigan	genome	29791	Human	?	?	20C	B.1	GH	Michigan Department of Health and Human Services, Bureau of Laboratories	Michigan Department of Health and Human Services, Bureau of Laboratories	Blankenship HM et al	https://www.gisaid.org	?	?	10/09/2020
USA/MI-MDHHS-SC21697/2020	ncov	EPI_ISL_529816	?	2020-03-24	North America	USA	Michigan		North America	USA	Michigan	genome	29791	Human	?	?	20C	B.1	GH	Michigan Department of Health and Human Services, Bureau of Laboratories	Michigan Department of Health and Human Services, Bureau of Laboratories	Blankenship HM et al	https://www.gisaid.org	?	?	10/09/2020
USA/MI-MDHHS-SC21698/2020	ncov	EPI_ISL_529817	?	2020-03-24	North America	USA	Michigan		North America	USA	Michigan	genome	29793	Human	?	?	20C	B.1	GH	Michigan Department of Health and Human Services, Bureau of Laboratories	Michigan Department of Health and Human Services, Bureau of Laboratories	Blankenship HM et al	https://www.gisaid.org	?	?	10/09/2020
USA/MI-MDHHS-SC21699/2020	ncov	EPI_ISL_529818	?	2020-03-25	North America	USA	Michigan		North America	USA	Michigan	genome	29789	Human	?	?	20C	B.1	GH	Michigan Department of Health and Human Services, Bureau of Laboratories	Michigan Department of Health and Human Services, Bureau of Laboratories	Blankenship HM et al	https://www.gisaid.org	?	?	10/09/2020
USA/MI-MDHHS-SC21700/2020	ncov	EPI_ISL_529819	?	2020-03-25	North America	USA	Michigan		North America	USA	Michigan	genome	29774	Human	?	?	20C	B.1	GH	Michigan Department of Health and Human Services, Bureau of Laboratories	Michigan Department of Health and Human Services, Bureau of Laboratories	Blankenship HM et al	https://www.gisaid.org	?	?	10/09/2020
USA/MI-MDHHS-SC21701/2020	ncov	EPI_ISL_529820	?	2020-03-25	North America	USA	Michigan		North America	USA	Michigan	genome	29789	Human	?	?	20C	B.1	GH	Michigan Department of Health and Human Services, Bureau of Laboratories	Michigan Department of Health and Human Services, Bureau of Laboratories	Blankenship HM et al	https://www.gisaid.org	?	?	10/09/2020
USA/MI-MDHHS-SC21702/2020	ncov	EPI_ISL_529821	?	2020-04-04	North America	USA	Michigan		North America	USA	Michigan	genome	29803	Human	?	?	20C	B.1	GH	Michigan Department of Health and Human Services, Bureau of Laboratories	Michigan Department of Health and Human Services, Bureau of Laboratories	Blankenship HM et al	https://www.gisaid.org	?	?	10/09/2020
USA/MI-MDHHS-SC21703/2020	ncov	EPI_ISL_529822	?	2020-04-14	North America	USA	Michigan		North America	USA	Michigan	genome	29787	Human	?	?	20C	B.1	GH	Michigan Department of Health and Human Services, Bureau of Laboratories	Michigan Department of Health and Human Services, Bureau of Laboratories	Blankenship HM et al	https://www.gisaid.org	?	?	10/09/2020
USA/MI-MDHHS-SC21704/2020	ncov	EPI_ISL_529823	?	2020-06-16	North America	USA	Michigan		North America	USA	Michigan	genome	29804	Human	?	?	20C	B.1.108	GH	Michigan Department of Health and Human Services, Bureau of Laboratories	Michigan Department of Health and Human Services, Bureau of Laboratories	Blankenship HM et al	https://www.gisaid.org	?	?	10/09/2020
USA/MI-MDHHS-SC21705/2020	ncov	EPI_ISL_529824	?	2020-06-17	North America	USA	Michigan		North America	USA	Michigan	genome	29798	Human	?	?	20C	B.1	GH	Michigan Department of Health and Human Services, Bureau of Laboratories	Michigan Department of Health and Human Services, Bureau of Laboratories	Blankenship HM et al	https://www.gisaid.org	?	?	10/09/2020
USA/MI-MDHHS-SC21706/2020	ncov	EPI_ISL_529825	?	2020-06-19	North America	USA	Michigan		North America	USA	Michigan	genome	29812	Human	?	?	20C	B.1.369	GH	Michigan Department of Health and Human Services, Bureau of Laboratories	Michigan Department of Health and Human Services, Bureau of Laboratories	Blankenship HM et al	https://www.gisaid.org	?	?	10/09/2020
USA/MI-MDHHS-SC21707/2020	ncov	EPI_ISL_529826	?	2020-06-16	North America	USA	Michigan		North America	USA	Michigan	genome	29802	Human	?	?	20C	B.1.3	GH	Michigan Department of Health and Human Services, Bureau of Laboratories	Michigan Department of Health and Human Services, Bureau of Laboratories	Blankenship HM et al	https://www.gisaid.org	?	?	10/09/2020
USA/MI-MDHHS-SC21708/2020	ncov	EPI_ISL_529827	?	2020-06-19	North America	USA	Michigan		North America	USA	Michigan	genome	29816	Human	?	?	20C	B.1.119	GH	Michigan Department of Health and Human Services, Bureau of Laboratories	Michigan Department of Health and Human Services, Bureau of Laboratories	Blankenship HM et al	https://www.gisaid.org	?	?	10/09/2020
USA/MI-MDHHS-SC21709/2020	ncov	EPI_ISL_529828	?	2020-05-19	North America	USA	Michigan		North America	USA	Michigan	genome	29792	Human	?	?	20C	B.1.3	GH	Michigan Department of Health and Human Services, Bureau of Laboratories	Michigan Department of Health and Human Services, Bureau of Laboratories	Blankenship HM et al	https://www.gisaid.org	?	?	10/09/2020
USA/MI-MDHHS-SC21710/2020	ncov	EPI_ISL_529829	?	2020-06-23	North America	USA	Michigan		North America	USA	Michigan	genome	29802	Human	?	?	20B	B.1.1	GR	Michigan Department of Health and Human Services, Bureau of Laboratories	Michigan Department of Health and Human Services, Bureau of Laboratories	Blankenship HM et al	https://www.gisaid.org	?	?	10/09/2020
USA/MI-MDHHS-SC21711/2020	ncov	EPI_ISL_529830	?	2020-06-23	North America	USA	Michigan		North America	USA	Michigan	genome	29804	Human	?	?	20C	B.1.3	GH	Michigan Department of Health and Human Services, Bureau of Laboratories	Michigan Department of Health and Human Services, Bureau of Laboratories	Blankenship HM et al	https://www.gisaid.org	?	?	10/09/2020
USA/MI-MDHHS-SC21712/2020	ncov	EPI_ISL_529831	?	2020-06-23	North America	USA	Michigan		North America	USA	Michigan	genome	29812	Human	?	?	20C	B.1.119	GH	Michigan Department of Health and Human Services, Bureau of Laboratories	Michigan Department of Health and Human Services, Bureau of Laboratories	Blankenship HM et al	https://www.gisaid.org	?	?	10/09/2020
USA/MI-MDHHS-SC21713/2020	ncov	EPI_ISL_529832	?	2020-06-26	North America	USA	Michigan		North America	USA	Michigan	genome	29788	Human	?	?	20C	B.1	GH	Michigan Department of Health and Human Services, Bureau of Laboratories	Michigan Department of Health and Human Services, Bureau of Laboratories	Blankenship HM et al	https://www.gisaid.org	?	?	10/09/2020
USA/MI-MDHHS-SC21714/2020	ncov	EPI_ISL_529833	?	2020-07-08	North America	USA	Michigan		North America	USA	Michigan	genome	29788	Human	?	?	20B	B.1.1	GR	Michigan Department of Health and Human Services, Bureau of Laboratories	Michigan Department of Health and Human Services, Bureau of Laboratories	Blankenship HM et al	https://www.gisaid.org	?	?	10/09/2020
USA/MI-MDHHS-SC21715/2020	ncov	EPI_ISL_529834	?	2020-07-15	North America	USA	Michigan		North America	USA	Michigan	genome	29804	Human	?	?	20A	B.1.5	G	Michigan Department of Health and Human Services, Bureau of Laboratories	Michigan Department of Health and Human Services, Bureau of Laboratories	Blankenship HM et al	https://www.gisaid.org	?	?	10/09/2020
USA/MI-MDHHS-SC21716/2020	ncov	EPI_ISL_529835	?	2020-07-12	North America	USA	Michigan		North America	USA	Michigan	genome	29804	Human	?	?	20C	B.1.305	GH	Michigan Department of Health and Human Services, Bureau of Laboratories	Michigan Department of Health and Human Services, Bureau of Laboratories	Blankenship HM et al	https://www.gisaid.org	?	?	10/09/2020
USA/MI-MDHHS-SC21717/2020	ncov	EPI_ISL_529836	?	2020-07-13	North America	USA	Michigan		North America	USA	Michigan	genome	29801	Human	?	?	20A	B.1	GH	Michigan Department of Health and Human Services, Bureau of Laboratories	Michigan Department of Health and Human Services, Bureau of Laboratories	Blankenship HM et al	https://www.gisaid.org	?	?	10/09/2020
USA/MI-MDHHS-SC21718/2020	ncov	EPI_ISL_529837	?	2020-07-13	North America	USA	Michigan		North America	USA	Michigan	genome	29802	Human	?	?	20A	B.1	G	Michigan Department of Health and Human Services, Bureau of Laboratories	Michigan Department of Health and Human Services, Bureau of Laboratories	Blankenship HM et al	https://www.gisaid.org	?	?	10/09/2020
USA/MI-MDHHS-SC21719/2020	ncov	EPI_ISL_529838	?	2020-07-14	North America	USA	Michigan		North America	USA	Michigan	genome	29803	Human	?	?	20B	B.1.1	GR	Michigan Department of Health and Human Services, Bureau of Laboratories	Michigan Department of Health and Human Services, Bureau of Laboratories	Blankenship HM et al	https://www.gisaid.org	?	?	10/09/2020
USA/MI-MDHHS-SC21720/2020	ncov	EPI_ISL_529839	?	2020-07-14	North America	USA	Michigan		North America	USA	Michigan	genome	29802	Human	?	?	20B	B.1.1	GR	Michigan Department of Health and Human Services, Bureau of Laboratories	Michigan Department of Health and Human Services, Bureau of Laboratories	Blankenship HM et al	https://www.gisaid.org	?	?	10/09/2020
USA/MI-MDHHS-SC21721/2020	ncov	EPI_ISL_529840	?	2020-07-15	North America	USA	Michigan		North America	USA	Michigan	genome	29807	Human	?	?	20C	B.1.2	GH	Michigan Department of Health and Human Services, Bureau of Laboratories	Michigan Department of Health and Human Services, Bureau of Laboratories	Blankenship HM et al	https://www.gisaid.org	?	?	10/09/2020
USA/MI-MDHHS-SC21722/2020	ncov	EPI_ISL_529841	?	2020-07-16	North America	USA	Michigan		North America	USA	Michigan	genome	29802	Human	?	?	20C	B.1.2	GH	Michigan Department of Health and Human Services, Bureau of Laboratories	Michigan Department of Health and Human Services, Bureau of Laboratories	Blankenship HM et al	https://www.gisaid.org	?	?	10/09/2020
USA/MI-MDHHS-SC21723/2020	ncov	EPI_ISL_529842	?	2020-07-16	North America	USA	Michigan		North America	USA	Michigan	genome	29804	Human	?	?	20C	B.1.2	GH	Michigan Department of Health and Human Services, Bureau of Laboratories	Michigan Department of Health and Human Services, Bureau of Laboratories	Blankenship HM et al	https://www.gisaid.org	?	?	10/09/2020
USA/MI-MDHHS-SC21724/2020	ncov	EPI_ISL_529843	?	2020-07-31	North America	USA	Michigan		North America	USA	Michigan	genome	29796	Human	?	?	20C	B.1.3	GH	Michigan Department of Health and Human Services, Bureau of Laboratories	Michigan Department of Health and Human Services, Bureau of Laboratories	Blankenship HM et al	https://www.gisaid.org	?	?	10/09/2020
USA/MI-MDHHS-SC21725/2020	ncov	EPI_ISL_529844	?	2020-08-03	North America	USA	Michigan		North America	USA	Michigan	genome	29761	Human	?	?	20C	B.1.2	GH	Michigan Department of Health and Human Services, Bureau of Laboratories	Michigan Department of Health and Human Services, Bureau of Laboratories	Blankenship HM et al	https://www.gisaid.org	?	?	10/09/2020
USA/MI-MDHHS-SC21726/2020	ncov	EPI_ISL_529845	?	2020-08-04	North America	USA	Michigan		North America	USA	Michigan	genome	29797	Human	?	?	20C	B.1.2	GH	Michigan Department of Health and Human Services, Bureau of Laboratories	Michigan Department of Health and Human Services, Bureau of Laboratories	Blankenship HM et al	https://www.gisaid.org	?	?	10/09/2020
USA/MI-MDHHS-SC21727/2020	ncov	EPI_ISL_529846	?	2020-08-07	North America	USA	Michigan		North America	USA	Michigan	genome	29767	Human	?	?	20A	B.1	G	Michigan Department of Health and Human Services, Bureau of Laboratories	Michigan Department of Health and Human Services, Bureau of Laboratories	Blankenship HM et al	https://www.gisaid.org	?	?	10/09/2020
USA/MI-MDHHS-SC21728/2020	ncov	EPI_ISL_529847	?	2020-08-08	North America	USA	Michigan		North America	USA	Michigan	genome	29757	Human	?	?	20C	B.1.2	GH	Michigan Department of Health and Human Services, Bureau of Laboratories	Michigan Department of Health and Human Services, Bureau of Laboratories	Blankenship HM et al	https://www.gisaid.org	?	?	10/09/2020
USA/MI-MDHHS-SC21729/2020	ncov	EPI_ISL_529848	?	2020-08-10	North America	USA	Michigan		North America	USA	Michigan	genome	29761	Human	?	?	20C	B.1	GH	Michigan Department of Health and Human Services, Bureau of Laboratories	Michigan Department of Health and Human Services, Bureau of Laboratories	Blankenship HM et al	https://www.gisaid.org	?	?	10/09/2020
USA/MI-MDHHS-SC21730/2020	ncov	EPI_ISL_529849	?	2020-08-04	North America	USA	Michigan		North America	USA	Michigan	genome	29789	Human	?	?	20B	B.1.1	GR	Michigan Department of Health and Human Services, Bureau of Laboratories	Michigan Department of Health and Human Services, Bureau of Laboratories	Blankenship HM et al	https://www.gisaid.org	?	?	10/09/2020
USA/MI-MDHHS-SC21731/2020	ncov	EPI_ISL_529850	?	2020-08-08	North America	USA	Michigan		North America	USA	Michigan	genome	29789	Human	?	?	20B	B.1.1	GR	Michigan Department of Health and Human Services, Bureau of Laboratories	Michigan Department of Health and Human Services, Bureau of Laboratories	Blankenship HM et al	https://www.gisaid.org	?	?	10/09/2020
USA/MI-MDHHS-SC21732/2020	ncov	EPI_ISL_529851	?	2020-08-04	North America	USA	Michigan		North America	USA	Michigan	genome	29787	Human	?	?	20C	B.1.2	GH	Michigan Department of Health and Human Services, Bureau of Laboratories	Michigan Department of Health and Human Services, Bureau of Laboratories	Blankenship HM et al	https://www.gisaid.org	?	?	10/09/2020
USA/MI-MDHHS-SC21733/2020	ncov	EPI_ISL_529852	?	2020-07-08	North America	USA	Michigan		North America	USA	Michigan	genome	29791	Human	?	?	20B	B.1.1.304	GR	Michigan Department of Health and Human Services, Bureau of Laboratories	Michigan Department of Health and Human Services, Bureau of Laboratories	Blankenship HM et al	https://www.gisaid.org	?	?	10/09/2020
USA/MI-MDHHS-SC21734/2020	ncov	EPI_ISL_529853	?	2020-07-28	North America	USA	Michigan		North America	USA	Michigan	genome	29815	Human	?	?	20B	B.1.1.72	GR	Michigan Department of Health and Human Services, Bureau of Laboratories	Michigan Department of Health and Human Services, Bureau of Laboratories	Blankenship HM et al	https://www.gisaid.org	?	?	10/09/2020
USA/MI-MDHHS-SC21735/2020	ncov	EPI_ISL_529854	?	2020-07-25	North America	USA	Michigan		North America	USA	Michigan	genome	29812	Human	?	?	20B	B.1.1.72	GR	Michigan Department of Health and Human Services, Bureau of Laboratories	Michigan Department of Health and Human Services, Bureau of Laboratories	Blankenship HM et al	https://www.gisaid.org	?	?	10/09/2020
USA/MI-MDHHS-SC21736/2020	ncov	EPI_ISL_529855	?	2020-08-10	North America	USA	Michigan		North America	USA	Michigan	genome	29806	Human	?	?	20C	B.1	GH	Michigan Department of Health and Human Services, Bureau of Laboratories	Michigan Department of Health and Human Services, Bureau of Laboratories	Blankenship HM et al	https://www.gisaid.org	?	?	10/09/2020
USA/MI-MDHHS-SC21737/2020	ncov	EPI_ISL_529856	?	2020-08-11	North America	USA	Michigan		North America	USA	Michigan	genome	29798	Human	?	?	20C	B.1.361	GH	Michigan Department of Health and Human Services, Bureau of Laboratories	Michigan Department of Health and Human Services, Bureau of Laboratories	Blankenship HM et al	https://www.gisaid.org	?	?	10/09/2020
USA/MI-MDHHS-SC21738/2020	ncov	EPI_ISL_529857	?	2020-08-11	North America	USA	Michigan		North America	USA	Michigan	genome	29806	Human	?	?	20C	B.1.2	GH	Michigan Department of Health and Human Services, Bureau of Laboratories	Michigan Department of Health and Human Services, Bureau of Laboratories	Blankenship HM et al	https://www.gisaid.org	?	?	10/09/2020
USA/MI-MDHHS-SC21739/2020	ncov	EPI_ISL_529858	?	2020-03-25	North America	USA	Michigan		North America	USA	Michigan	genome	29815	Human	?	?	20C	B.1	GH	Michigan Department of Health and Human Services, Bureau of Laboratories	Michigan Department of Health and Human Services, Bureau of Laboratories	Blankenship HM et al	https://www.gisaid.org	?	?	10/09/2020
USA/MI-MDHHS-SC21740/2020	ncov	EPI_ISL_529859	?	2020-03-26	North America	USA	Michigan		North America	USA	Michigan	genome	29815	Human	?	?	20C	B.1	GH	Michigan Department of Health and Human Services, Bureau of Laboratories	Michigan Department of Health and Human Services, Bureau of Laboratories	Blankenship HM et al	https://www.gisaid.org	?	?	10/09/2020
USA/MI-MDHHS-SC21742/2020	ncov	EPI_ISL_529860	?	2020-07-29	North America	USA	Michigan		North America	USA	Michigan	genome	29812	Human	?	?	20C	B.1.2	GH	Michigan Department of Health and Human Services, Bureau of Laboratories	Michigan Department of Health and Human Services, Bureau of Laboratories	Blankenship HM et al	https://www.gisaid.org	?	?	10/09/2020
USA/MI-MDHHS-SC21743/2020	ncov	EPI_ISL_529861	?	2020-07-30	North America	USA	Michigan		North America	USA	Michigan	genome	29815	Human	?	?	20C	B.1.369	GH	Michigan Department of Health and Human Services, Bureau of Laboratories	Michigan Department of Health and Human Services, Bureau of Laboratories	Blankenship HM et al	https://www.gisaid.org	?	?	10/09/2020
USA/MI-MDHHS-SC21744/2020	ncov	EPI_ISL_529862	?	2020-07-30	North America	USA	Michigan		North America	USA	Michigan	genome	29813	Human	?	?	20C	B.1.2	GH	Michigan Department of Health and Human Services, Bureau of Laboratories	Michigan Department of Health and Human Services, Bureau of Laboratories	Blankenship HM et al	https://www.gisaid.org	?	?	10/09/2020
USA/MI-MDHHS-SC21745/2020	ncov	EPI_ISL_529863	?	2020-07-31	North America	USA	Michigan		North America	USA	Michigan	genome	29812	Human	?	?	20B	B.1.1	GR	Michigan Department of Health and Human Services, Bureau of Laboratories	Michigan Department of Health and Human Services, Bureau of Laboratories	Blankenship HM et al	https://www.gisaid.org	?	?	10/09/2020
USA/MI-MDHHS-SC21746/2020	ncov	EPI_ISL_529864	?	2020-07-31	North America	USA	Michigan		North America	USA	Michigan	genome	29812	Human	?	?	20B	B.1.1.225	GR	Michigan Department of Health and Human Services, Bureau of Laboratories	Michigan Department of Health and Human Services, Bureau of Laboratories	Blankenship HM et al	https://www.gisaid.org	?	?	10/09/2020
USA/MI-MDHHS-SC21747/2020	ncov	EPI_ISL_529865	?	2020-07-31	North America	USA	Michigan		North America	USA	Michigan	genome	29812	Human	?	?	20B	B.1.1.222	GR	Michigan Department of Health and Human Services, Bureau of Laboratories	Michigan Department of Health and Human Services, Bureau of Laboratories	Blankenship HM et al	https://www.gisaid.org	?	?	10/09/2020
USA/MI-MDHHS-SC21748/2020	ncov	EPI_ISL_529866	?	2020-08-01	North America	USA	Michigan		North America	USA	Michigan	genome	29812	Human	?	?	20C	B.1.370	GH	Michigan Department of Health and Human Services, Bureau of Laboratories	Michigan Department of Health and Human Services, Bureau of Laboratories	Blankenship HM et al	https://www.gisaid.org	?	?	10/09/2020
USA/MI-MDHHS-SC21749/2020	ncov	EPI_ISL_529867	?	2020-08-02	North America	USA	Michigan		North America	USA	Michigan	genome	29812	Human	?	?	20C	B.1.2	GH	Michigan Department of Health and Human Services, Bureau of Laboratories	Michigan Department of Health and Human Services, Bureau of Laboratories	Blankenship HM et al	https://www.gisaid.org	?	?	10/09/2020
USA/MI-MDHHS-SC21750/2020	ncov	EPI_ISL_529868	?	2020-07-31	North America	USA	Michigan		North America	USA	Michigan	genome	29812	Human	?	?	20C	B.1.2	GH	Michigan Department of Health and Human Services, Bureau of Laboratories	Michigan Department of Health and Human Services, Bureau of Laboratories	Blankenship HM et al	https://www.gisaid.org	?	?	10/09/2020
USA/MI-MDHHS-SC21751/2020	ncov	EPI_ISL_529869	?	2020-08-04	North America	USA	Michigan		North America	USA	Michigan	genome	29812	Human	?	?	20C	B.1.361	GH	Michigan Department of Health and Human Services, Bureau of Laboratories	Michigan Department of Health and Human Services, Bureau of Laboratories	Blankenship HM et al	https://www.gisaid.org	?	?	10/09/2020
USA/MI-MDHHS-SC21752/2020	ncov	EPI_ISL_529870	?	2020-08-03	North America	USA	Michigan		North America	USA	Michigan	genome	29812	Human	?	?	20C	B.1.2	GH	Michigan Department of Health and Human Services, Bureau of Laboratories	Michigan Department of Health and Human Services, Bureau of Laboratories	Blankenship HM et al	https://www.gisaid.org	?	?	10/09/2020
USA/MI-MDHHS-SC21753/2020	ncov	EPI_ISL_529871	?	2020-07-22	North America	USA	Michigan		North America	USA	Michigan	genome	29815	Human	?	?	20C	B.1.2	GH	Michigan Department of Health and Human Services, Bureau of Laboratories	Michigan Department of Health and Human Services, Bureau of Laboratories	Blankenship HM et al	https://www.gisaid.org	?	?	10/09/2020
USA/MI-MDHHS-SC21754/2020	ncov	EPI_ISL_529872	?	2020-07-30	North America	USA	Michigan		North America	USA	Michigan	genome	29812	Human	?	?	20C	B.1.2	GH	Michigan Department of Health and Human Services, Bureau of Laboratories	Michigan Department of Health and Human Services, Bureau of Laboratories	Blankenship HM et al	https://www.gisaid.org	?	?	10/09/2020
USA/MI-MDHHS-SC21755/2020	ncov	EPI_ISL_529873	?	2020-08-03	North America	USA	Michigan		North America	USA	Michigan	genome	29812	Human	?	?	20B	B.1.1	GR	Michigan Department of Health and Human Services, Bureau of Laboratories	Michigan Department of Health and Human Services, Bureau of Laboratories	Blankenship HM et al	https://www.gisaid.org	?	?	10/09/2020
USA/MI-MDHHS-SC21756/2020	ncov	EPI_ISL_529874	?	2020-08-05	North America	USA	Michigan		North America	USA	Michigan	genome	29812	Human	?	?	20C	B.1.369	GH	Michigan Department of Health and Human Services, Bureau of Laboratories	Michigan Department of Health and Human Services, Bureau of Laboratories	Blankenship HM et al	https://www.gisaid.org	?	?	10/09/2020
USA/MI-MDHHS-SC21757/2020	ncov	EPI_ISL_529875	?	2020-08-05	North America	USA	Michigan		North America	USA	Michigan	genome	29812	Human	?	?	20C	B.1.26	GH	Michigan Department of Health and Human Services, Bureau of Laboratories	Michigan Department of Health and Human Services, Bureau of Laboratories	Blankenship HM et al	https://www.gisaid.org	?	?	10/09/2020
USA/MI-MDHHS-SC21758/2020	ncov	EPI_ISL_529876	?	2020-08-05	North America	USA	Michigan		North America	USA	Michigan	genome	29812	Human	?	?	20C	B.1.369	GH	Michigan Department of Health and Human Services, Bureau of Laboratories	Michigan Department of Health and Human Services, Bureau of Laboratories	Blankenship HM et al	https://www.gisaid.org	?	?	10/09/2020
USA/MI-MDHHS-SC21759/2020	ncov	EPI_ISL_529877	?	2020-08-05	North America	USA	Michigan		North America	USA	Michigan	genome	29812	Human	?	?	20C	B.1	GH	Michigan Department of Health and Human Services, Bureau of Laboratories	Michigan Department of Health and Human Services, Bureau of Laboratories	Blankenship HM et al	https://www.gisaid.org	?	?	10/09/2020
USA/MI-MDHHS-SC21760/2020	ncov	EPI_ISL_529878	?	2020-07-31	North America	USA	Michigan		North America	USA	Michigan	genome	29790	Human	?	?	20C	B.1.26	GH	Michigan Department of Health and Human Services, Bureau of Laboratories	Michigan Department of Health and Human Services, Bureau of Laboratories	Blankenship HM et al	https://www.gisaid.org	?	?	10/09/2020
USA/MI-MDHHS-SC21761/2020	ncov	EPI_ISL_529879	?	2020-07-30	North America	USA	Michigan		North America	USA	Michigan	genome	29812	Human	?	?	20C	B.1.2	GH	Michigan Department of Health and Human Services, Bureau of Laboratories	Michigan Department of Health and Human Services, Bureau of Laboratories	Blankenship HM et al	https://www.gisaid.org	?	?	10/09/2020
USA/MI-MDHHS-SC21762/2020	ncov	EPI_ISL_529880	?	2020-08-03	North America	USA	Michigan		North America	USA	Michigan	genome	29829	Human	?	?	20C	B.1.2	GH	Michigan Department of Health and Human Services, Bureau of Laboratories	Michigan Department of Health and Human Services, Bureau of Laboratories	Blankenship HM et al	https://www.gisaid.org	?	?	10/09/2020
USA/MI-MDHHS-SC21763/2020	ncov	EPI_ISL_529881	?	2020-08-11	North America	USA	Michigan		North America	USA	Michigan	genome	29770	Human	?	?	20C	B.1.2	GH	Michigan Department of Health and Human Services, Bureau of Laboratories	Michigan Department of Health and Human Services, Bureau of Laboratories	Blankenship HM et al	https://www.gisaid.org	?	?	10/09/2020
USA/MI-MDHHS-SC21764/2020	ncov	EPI_ISL_529882	?	2020-08-03	North America	USA	Michigan		North America	USA	Michigan	genome	29769	Human	?	?	20C	B.1.3	GH	Michigan Department of Health and Human Services, Bureau of Laboratories	Michigan Department of Health and Human Services, Bureau of Laboratories	Blankenship HM et al	https://www.gisaid.org	?	?	10/09/2020
USA/MI-MDHHS-SC21765/2020	ncov	EPI_ISL_529883	?	2020-08-03	North America	USA	Michigan		North America	USA	Michigan	genome	29802	Human	?	?	20C	B.1.3	GH	Michigan Department of Health and Human Services, Bureau of Laboratories	Michigan Department of Health and Human Services, Bureau of Laboratories	Blankenship HM et al	https://www.gisaid.org	?	?	10/09/2020
USA/MI-MDHHS-SC21766/2020	ncov	EPI_ISL_529884	?	2020-08-03	North America	USA	Michigan		North America	USA	Michigan	genome	29783	Human	?	?	20C	B.1.3	GH	Michigan Department of Health and Human Services, Bureau of Laboratories	Michigan Department of Health and Human Services, Bureau of Laboratories	Blankenship HM et al	https://www.gisaid.org	?	?	10/09/2020
USA/MI-MDHHS-SC21767/2020	ncov	EPI_ISL_529885	?	2020-08-13	North America	USA	Michigan		North America	USA	Michigan	genome	29857	Human	?	?	20C	B.1.361	GH	Michigan Department of Health and Human Services, Bureau of Laboratories	Michigan Department of Health and Human Services, Bureau of Laboratories	Blankenship HM et al	https://www.gisaid.org	?	?	10/09/2020
USA/MI-MDHHS-SC21768/2020	ncov	EPI_ISL_529886	?	2020-08-13	North America	USA	Michigan		North America	USA	Michigan	genome	29725	Human	?	?	20C	B.1	GH	Michigan Department of Health and Human Services, Bureau of Laboratories	Michigan Department of Health and Human Services, Bureau of Laboratories	Blankenship HM et al	https://www.gisaid.org	?	?	10/09/2020
USA/MI-MDHHS-SC21769/2020	ncov	EPI_ISL_529887	?	2020-08-13	North America	USA	Michigan		North America	USA	Michigan	genome	29800	Human	?	?	20C	B.1	GH	Michigan Department of Health and Human Services, Bureau of Laboratories	Michigan Department of Health and Human Services, Bureau of Laboratories	Blankenship HM et al	https://www.gisaid.org	?	?	10/09/2020
USA/MI-MDHHS-SC21770/2020	ncov	EPI_ISL_529888	?	2020-08-13	North America	USA	Michigan		North America	USA	Michigan	genome	29810	Human	?	?	20C	B.1.361	GH	Michigan Department of Health and Human Services, Bureau of Laboratories	Michigan Department of Health and Human Services, Bureau of Laboratories	Blankenship HM et al	https://www.gisaid.org	?	?	10/09/2020
USA/MI-MDHHS-SC21771/2020	ncov	EPI_ISL_529889	?	2020-08-13	North America	USA	Michigan		North America	USA	Michigan	genome	29684	Human	?	?	20C	B.1	GH	Michigan Department of Health and Human Services, Bureau of Laboratories	Michigan Department of Health and Human Services, Bureau of Laboratories	Blankenship HM et al	https://www.gisaid.org	?	?	10/09/2020
USA/MI-MDHHS-SC21772/2020	ncov	EPI_ISL_529890	?	2020-08-13	North America	USA	Michigan		North America	USA	Michigan	genome	29851	Human	?	?	20C	B.1	GH	Michigan Department of Health and Human Services, Bureau of Laboratories	Michigan Department of Health and Human Services, Bureau of Laboratories	Blankenship HM et al	https://www.gisaid.org	?	?	10/09/2020
USA/MI-MDHHS-SC21773/2020	ncov	EPI_ISL_529891	?	2020-08-13	North America	USA	Michigan		North America	USA	Michigan	genome	29851	Human	?	?	20C	B.1	GH	Michigan Department of Health and Human Services, Bureau of Laboratories	Michigan Department of Health and Human Services, Bureau of Laboratories	Blankenship HM et al	https://www.gisaid.org	?	?	10/09/2020
USA/MI-MDHHS-SC21774/2020	ncov	EPI_ISL_529892	?	2020-08-13	North America	USA	Michigan		North America	USA	Michigan	genome	29798	Human	?	?	20C	B.1	GH	Michigan Department of Health and Human Services, Bureau of Laboratories	Michigan Department of Health and Human Services, Bureau of Laboratories	Blankenship HM et al	https://www.gisaid.org	?	?	10/09/2020
USA/MI-MDHHS-SC21775/2020	ncov	EPI_ISL_529893	?	2020-08-13	North America	USA	Michigan		North America	USA	Michigan	genome	29660	Human	?	?	20C	B.1	GH	Michigan Department of Health and Human Services, Bureau of Laboratories	Michigan Department of Health and Human Services, Bureau of Laboratories	Blankenship HM et al	https://www.gisaid.org	?	?	10/09/2020
USA/MI-MDHHS-SC21776/2020	ncov	EPI_ISL_529894	?	2020-08-13	North America	USA	Michigan		North America	USA	Michigan	genome	29733	Human	?	?	20C	B.1	GH	Michigan Department of Health and Human Services, Bureau of Laboratories	Michigan Department of Health and Human Services, Bureau of Laboratories	Blankenship HM et al	https://www.gisaid.org	?	?	10/09/2020
USA/MI-MDHHS-SC21777/2020	ncov	EPI_ISL_529895	?	2020-08-13	North America	USA	Michigan		North America	USA	Michigan	genome	29712	Human	?	?	20C	B.1	GH	Michigan Department of Health and Human Services, Bureau of Laboratories	Michigan Department of Health and Human Services, Bureau of Laboratories	Blankenship HM et al	https://www.gisaid.org	?	?	10/09/2020
USA/MI-MDHHS-SC21778/2020	ncov	EPI_ISL_529896	?	2020-08-13	North America	USA	Michigan		North America	USA	Michigan	genome	29647	Human	?	?	20C	B.1	GH	Michigan Department of Health and Human Services, Bureau of Laboratories	Michigan Department of Health and Human Services, Bureau of Laboratories	Blankenship HM et al	https://www.gisaid.org	?	?	10/09/2020
USA/MI-MDHHS-SC21779/2020	ncov	EPI_ISL_529897	?	2020-08-13	North America	USA	Michigan		North America	USA	Michigan	genome	29782	Human	?	?	20C	B.1	GH	Michigan Department of Health and Human Services, Bureau of Laboratories	Michigan Department of Health and Human Services, Bureau of Laboratories	Blankenship HM et al	https://www.gisaid.org	?	?	10/09/2020
USA/MI-MDHHS-SC21780/2020	ncov	EPI_ISL_529898	?	2020-08-13	North America	USA	Michigan		North America	USA	Michigan	genome	29797	Human	?	?	20C	B.1	GH	Michigan Department of Health and Human Services, Bureau of Laboratories	Michigan Department of Health and Human Services, Bureau of Laboratories	Blankenship HM et al	https://www.gisaid.org	?	?	10/09/2020
USA/MI-MDHHS-SC21781/2020	ncov	EPI_ISL_529899	?	2020-08-13	North America	USA	Michigan		North America	USA	Michigan	genome	29783	Human	?	?	20C	B.1	GH	Michigan Department of Health and Human Services, Bureau of Laboratories	Michigan Department of Health and Human Services, Bureau of Laboratories	Blankenship HM et al	https://www.gisaid.org	?	?	10/09/2020
USA/MI-MDHHS-SC21782/2020	ncov	EPI_ISL_529900	?	2020-08-13	North America	USA	Michigan		North America	USA	Michigan	genome	29850	Human	?	?	20C	B.1	GH	Michigan Department of Health and Human Services, Bureau of Laboratories	Michigan Department of Health and Human Services, Bureau of Laboratories	Blankenship HM et al	https://www.gisaid.org	?	?	10/09/2020
USA/MI-MDHHS-SC21783/2020	ncov	EPI_ISL_529901	?	2020-08-13	North America	USA	Michigan		North America	USA	Michigan	genome	29859	Human	?	?	20C	B.1	GH	Michigan Department of Health and Human Services, Bureau of Laboratories	Michigan Department of Health and Human Services, Bureau of Laboratories	Blankenship HM et al	https://www.gisaid.org	?	?	10/09/2020
USA/MI-MDHHS-SC21784/2020	ncov	EPI_ISL_529902	?	2020-08-18	North America	USA	Michigan		North America	USA	Michigan	genome	29553	Human	?	?	20C	B.1.2	GH	Michigan Department of Health and Human Services, Bureau of Laboratories	Michigan Department of Health and Human Services, Bureau of Laboratories	Blankenship HM et al	https://www.gisaid.org	?	?	10/09/2020
USA/MI-MDHHS-SC21785/2020	ncov	EPI_ISL_529903	?	2020-08-14	North America	USA	Michigan		North America	USA	Michigan	genome	29767	Human	?	?	20C	B.1	GH	Michigan Department of Health and Human Services, Bureau of Laboratories	Michigan Department of Health and Human Services, Bureau of Laboratories	Blankenship HM et al	https://www.gisaid.org	?	?	10/09/2020
USA/MI-MDHHS-SC21786/2020	ncov	EPI_ISL_529904	?	2020-08-14	North America	USA	Michigan		North America	USA	Michigan	genome	29798	Human	?	?	20C	B.1.2	GH	Michigan Department of Health and Human Services, Bureau of Laboratories	Michigan Department of Health and Human Services, Bureau of Laboratories	Blankenship HM et al	https://www.gisaid.org	?	?	10/09/2020
USA/MI-MDHHS-SC21787/2020	ncov	EPI_ISL_529905	?	2020-08-14	North America	USA	Michigan		North America	USA	Michigan	genome	29805	Human	?	?	20C	B.1.370	GH	Michigan Department of Health and Human Services, Bureau of Laboratories	Michigan Department of Health and Human Services, Bureau of Laboratories	Blankenship HM et al	https://www.gisaid.org	?	?	10/09/2020
USA/MI-MDHHS-SC21788/2020	ncov	EPI_ISL_529906	?	2020-08-11	North America	USA	Michigan		North America	USA	Michigan	genome	29791	Human	?	?	20C	B.1.26	GH	Michigan Department of Health and Human Services, Bureau of Laboratories	Michigan Department of Health and Human Services, Bureau of Laboratories	Blankenship HM et al	https://www.gisaid.org	?	?	10/09/2020
USA/MI-MDHHS-SC21789/2020	ncov	EPI_ISL_529907	?	2020-08-05	North America	USA	Michigan		North America	USA	Michigan	genome	29802	Human	?	?	20C	B.1.2	GH	Michigan Department of Health and Human Services, Bureau of Laboratories	Michigan Department of Health and Human Services, Bureau of Laboratories	Blankenship HM et al	https://www.gisaid.org	?	?	10/09/2020
USA/MI-MDHHS-SC21790/2020	ncov	EPI_ISL_565833	?	2020-04-11	North America	USA	Michigan		North America	USA	Michigan	genome	29800	Human	?	?	20C	B.1	GH	Michigan Department of Health and Human Services, Bureau of Laboratories	Michigan Department of Health and Human Services, Bureau of Laboratories	Blankenship HM et al	https://www.gisaid.org	?	?	30/09/2020
USA/MI-MDHHS-SC21791/2020	ncov	EPI_ISL_565834	?	2020-04-11	North America	USA	Michigan		North America	USA	Michigan	genome	29794	Human	?	?	20C	B.1	GH	Michigan Department of Health and Human Services, Bureau of Laboratories	Michigan Department of Health and Human Services, Bureau of Laboratories	Blankenship HM et al	https://www.gisaid.org	?	?	30/09/2020
USA/MI-MDHHS-SC21792/2020	ncov	EPI_ISL_565835	?	2020-04-13	North America	USA	Michigan		North America	USA	Michigan	genome	29812	Human	?	?	20C	B.1	GH	Michigan Department of Health and Human Services, Bureau of Laboratories	Michigan Department of Health and Human Services, Bureau of Laboratories	Blankenship HM et al	https://www.gisaid.org	?	?	30/09/2020
USA/MI-MDHHS-SC21793/2020	ncov	EPI_ISL_565836	?	2020-04-13	North America	USA	Michigan		North America	USA	Michigan	genome	29854	Human	?	?	20C	B.1	GH	Michigan Department of Health and Human Services, Bureau of Laboratories	Michigan Department of Health and Human Services, Bureau of Laboratories	Blankenship HM et al	https://www.gisaid.org	?	?	30/09/2020
USA/MI-MDHHS-SC21794/2020	ncov	EPI_ISL_565837	?	2020-04-13	North America	USA	Michigan		North America	USA	Michigan	genome	29798	Human	?	?	20C	B.1	GH	Michigan Department of Health and Human Services, Bureau of Laboratories	Michigan Department of Health and Human Services, Bureau of Laboratories	Blankenship HM et al	https://www.gisaid.org	?	?	30/09/2020
USA/MI-MDHHS-SC21795/2020	ncov	EPI_ISL_565838	?	2020-04-13	North America	USA	Michigan		North America	USA	Michigan	genome	29803	Human	?	?	20C	B.1.360	GH	Michigan Department of Health and Human Services, Bureau of Laboratories	Michigan Department of Health and Human Services, Bureau of Laboratories	Blankenship HM et al	https://www.gisaid.org	?	?	30/09/2020
USA/MI-MDHHS-SC21796/2020	ncov	EPI_ISL_565839	?	2020-04-11	North America	USA	Michigan		North America	USA	Michigan	genome	29792	Human	?	?	20C	B.1	GH	Michigan Department of Health and Human Services, Bureau of Laboratories	Michigan Department of Health and Human Services, Bureau of Laboratories	Blankenship HM et al	https://www.gisaid.org	?	?	30/09/2020
USA/MI-MDHHS-SC21797/2020	ncov	EPI_ISL_565840	?	2020-04-14	North America	USA	Michigan		North America	USA	Michigan	genome	29820	Human	?	?	20A	B.1.103	G	Michigan Department of Health and Human Services, Bureau of Laboratories	Michigan Department of Health and Human Services, Bureau of Laboratories	Blankenship HM et al	https://www.gisaid.org	?	?	30/09/2020
USA/MI-MDHHS-SC21798/2020	ncov	EPI_ISL_565841	?	2020-04-14	North America	USA	Michigan		North America	USA	Michigan	genome	29797	Human	?	?	20C	B.1	GH	Michigan Department of Health and Human Services, Bureau of Laboratories	Michigan Department of Health and Human Services, Bureau of Laboratories	Blankenship HM et al	https://www.gisaid.org	?	?	30/09/2020
USA/MI-MDHHS-SC21799/2020	ncov	EPI_ISL_565842	?	2020-04-11	North America	USA	Michigan		North America	USA	Michigan	genome	29797	Human	?	?	20C	B.1	GH	Michigan Department of Health and Human Services, Bureau of Laboratories	Michigan Department of Health and Human Services, Bureau of Laboratories	Blankenship HM et al	https://www.gisaid.org	?	?	30/09/2020
USA/MI-MDHHS-SC21800/2020	ncov	EPI_ISL_565843	?	2020-07-06	North America	USA	Michigan		North America	USA	Michigan	genome	29858	Human	?	?	20C	B.1.304	GH	Michigan Department of Health and Human Services, Bureau of Laboratories	Michigan Department of Health and Human Services, Bureau of Laboratories	Blankenship HM et al	https://www.gisaid.org	?	?	30/09/2020
USA/MI-MDHHS-SC21801/2020	ncov	EPI_ISL_565844	?	2020-07-06	North America	USA	Michigan		North America	USA	Michigan	genome	29768	Human	?	?	20C	B.1	GH	Michigan Department of Health and Human Services, Bureau of Laboratories	Michigan Department of Health and Human Services, Bureau of Laboratories	Blankenship HM et al	https://www.gisaid.org	?	?	30/09/2020
USA/MI-MDHHS-SC21802/2020	ncov	EPI_ISL_565845	?	2020-07-06	North America	USA	Michigan		North America	USA	Michigan	genome	29810	Human	?	?	20C	B.1.304	GH	Michigan Department of Health and Human Services, Bureau of Laboratories	Michigan Department of Health and Human Services, Bureau of Laboratories	Blankenship HM et al	https://www.gisaid.org	?	?	30/09/2020
USA/MI-MDHHS-SC21803/2020	ncov	EPI_ISL_565846	?	2020-07-06	North America	USA	Michigan		North America	USA	Michigan	genome	29785	Human	?	?	20C	B.1	GH	Michigan Department of Health and Human Services, Bureau of Laboratories	Michigan Department of Health and Human Services, Bureau of Laboratories	Blankenship HM et al	https://www.gisaid.org	?	?	30/09/2020
USA/MI-MDHHS-SC21804/2020	ncov	EPI_ISL_565847	?	2020-07-09	North America	USA	Michigan		North America	USA	Michigan	genome	29858	Human	?	?	20C	B.1.3	GH	Michigan Department of Health and Human Services, Bureau of Laboratories	Michigan Department of Health and Human Services, Bureau of Laboratories	Blankenship HM et al	https://www.gisaid.org	?	?	30/09/2020
USA/MI-MDHHS-SC21805/2020	ncov	EPI_ISL_565848	?	2020-07-09	North America	USA	Michigan		North America	USA	Michigan	genome	29831	Human	?	?	20C	B.1.2	GH	Michigan Department of Health and Human Services, Bureau of Laboratories	Michigan Department of Health and Human Services, Bureau of Laboratories	Blankenship HM et al	https://www.gisaid.org	?	?	30/09/2020
USA/MI-MDHHS-SC21806/2020	ncov	EPI_ISL_565849	?	2020-07-07	North America	USA	Michigan		North America	USA	Michigan	genome	29813	Human	?	?	20C	B.1.363	GH	Michigan Department of Health and Human Services, Bureau of Laboratories	Michigan Department of Health and Human Services, Bureau of Laboratories	Blankenship HM et al	https://www.gisaid.org	?	?	30/09/2020
USA/MI-MDHHS-SC21807/2020	ncov	EPI_ISL_565850	?	2020-07-17	North America	USA	Michigan		North America	USA	Michigan	genome	29785	Human	?	?	20C	B.1.361	GH	Michigan Department of Health and Human Services, Bureau of Laboratories	Michigan Department of Health and Human Services, Bureau of Laboratories	Blankenship HM et al	https://www.gisaid.org	?	?	30/09/2020
USA/MI-MDHHS-SC21808/2020	ncov	EPI_ISL_565851	?	2020-07-11	North America	USA	Michigan		North America	USA	Michigan	genome	29858	Human	?	?	20C	B.1.2	GH	Michigan Department of Health and Human Services, Bureau of Laboratories	Michigan Department of Health and Human Services, Bureau of Laboratories	Blankenship HM et al	https://www.gisaid.org	?	?	30/09/2020
USA/MI-MDHHS-SC21809/2020	ncov	EPI_ISL_565852	?	2020-07-16	North America	USA	Michigan		North America	USA	Michigan	genome	29854	Human	?	?	20B	B.1.1.287	GR	Michigan Department of Health and Human Services, Bureau of Laboratories	Michigan Department of Health and Human Services, Bureau of Laboratories	Blankenship HM et al	https://www.gisaid.org	?	?	30/09/2020
USA/MI-MDHHS-SC21810/2020	ncov	EPI_ISL_565853	?	2020-07-15	North America	USA	Michigan		North America	USA	Michigan	genome	29799	Human	?	?	20C	B.1.340	GH	Michigan Department of Health and Human Services, Bureau of Laboratories	Michigan Department of Health and Human Services, Bureau of Laboratories	Blankenship HM et al	https://www.gisaid.org	?	?	30/09/2020
USA/MI-MDHHS-SC21811/2020	ncov	EPI_ISL_565854	?	2020-07-21	North America	USA	Michigan		North America	USA	Michigan	genome	29855	Human	?	?	20C	B.1	GH	Michigan Department of Health and Human Services, Bureau of Laboratories	Michigan Department of Health and Human Services, Bureau of Laboratories	Blankenship HM et al	https://www.gisaid.org	?	?	30/09/2020
USA/MI-MDHHS-SC21812/2020	ncov	EPI_ISL_565855	?	2020-07-21	North America	USA	Michigan		North America	USA	Michigan	genome	29816	Human	?	?	20C	B.1.363	GH	Michigan Department of Health and Human Services, Bureau of Laboratories	Michigan Department of Health and Human Services, Bureau of Laboratories	Blankenship HM et al	https://www.gisaid.org	?	?	30/09/2020
USA/MI-MDHHS-SC21813/2020	ncov	EPI_ISL_565856	?	2020-06-29	North America	USA	Michigan		North America	USA	Michigan	genome	29807	Human	?	?	20C	B.1	GH	Michigan Department of Health and Human Services, Bureau of Laboratories	Michigan Department of Health and Human Services, Bureau of Laboratories	Blankenship HM et al	https://www.gisaid.org	?	?	30/09/2020
USA/MI-MDHHS-SC21814/2020	ncov	EPI_ISL_565857	?	2020-03-10	North America	USA	Michigan		North America	USA	Michigan	genome	29815	Human	?	?	20A	B.1.255	GH	Michigan Department of Health and Human Services, Bureau of Laboratories	Michigan Department of Health and Human Services, Bureau of Laboratories	Blankenship HM et al	https://www.gisaid.org	?	?	30/09/2020
USA/MI-MDHHS-SC21815/2020	ncov	EPI_ISL_565858	?	2020-03-12	North America	USA	Michigan		North America	USA	Michigan	genome	29805	Human	?	?	20A	B.1	GH	Michigan Department of Health and Human Services, Bureau of Laboratories	Michigan Department of Health and Human Services, Bureau of Laboratories	Blankenship HM et al	https://www.gisaid.org	?	?	30/09/2020
USA/MI-MDHHS-SC21816/2020	ncov	EPI_ISL_565859	?	2020-03-12	North America	USA	Michigan		North America	USA	Michigan	genome	29813	Human	?	?	20C	B.1	GH	Michigan Department of Health and Human Services, Bureau of Laboratories	Michigan Department of Health and Human Services, Bureau of Laboratories	Blankenship HM et al	https://www.gisaid.org	?	?	30/09/2020
USA/MI-MDHHS-SC21817/2020	ncov	EPI_ISL_565860	?	2020-03-13	North America	USA	Michigan		North America	USA	Michigan	genome	29805	Human	?	?	19A	B.4	O	Michigan Department of Health and Human Services, Bureau of Laboratories	Michigan Department of Health and Human Services, Bureau of Laboratories	Blankenship HM et al	https://www.gisaid.org	?	?	30/09/2020
USA/MI-MDHHS-SC21818/2020	ncov	EPI_ISL_565861	?	2020-03-13	North America	USA	Michigan		North America	USA	Michigan	genome	29816	Human	?	?	20C	B.1	GH	Michigan Department of Health and Human Services, Bureau of Laboratories	Michigan Department of Health and Human Services, Bureau of Laboratories	Blankenship HM et al	https://www.gisaid.org	?	?	30/09/2020
USA/MI-MDHHS-SC21819/2020	ncov	EPI_ISL_565862	?	2020-03-14	North America	USA	Michigan		North America	USA	Michigan	genome	29858	Human	?	?	20C	B.1	GH	Michigan Department of Health and Human Services, Bureau of Laboratories	Michigan Department of Health and Human Services, Bureau of Laboratories	Blankenship HM et al	https://www.gisaid.org	?	?	30/09/2020
USA/MI-MDHHS-SC21820/2020	ncov	EPI_ISL_565863	?	2020-03-16	North America	USA	Michigan		North America	USA	Michigan	genome	29742	Human	?	?	20C	B.1	GH	Michigan Department of Health and Human Services, Bureau of Laboratories	Michigan Department of Health and Human Services, Bureau of Laboratories	Blankenship HM et al	https://www.gisaid.org	?	?	30/09/2020
USA/MI-MDHHS-SC21821/2020	ncov	EPI_ISL_565864	?	2020-03-15	North America	USA	Michigan		North America	USA	Michigan	genome	29807	Human	?	?	20C	B.1	GH	Michigan Department of Health and Human Services, Bureau of Laboratories	Michigan Department of Health and Human Services, Bureau of Laboratories	Blankenship HM et al	https://www.gisaid.org	?	?	30/09/2020
USA/MI-MDHHS-SC21822/2020	ncov	EPI_ISL_565865	?	2020-03-15	North America	USA	Michigan		North America	USA	Michigan	genome	29798	Human	?	?	20C	B.1	GH	Michigan Department of Health and Human Services, Bureau of Laboratories	Michigan Department of Health and Human Services, Bureau of Laboratories	Blankenship HM et al	https://www.gisaid.org	?	?	30/09/2020
USA/MI-MDHHS-SC21823/2020	ncov	EPI_ISL_565866	?	2020-03-14	North America	USA	Michigan		North America	USA	Michigan	genome	29859	Human	?	?	20C	B.1	GH	Michigan Department of Health and Human Services, Bureau of Laboratories	Michigan Department of Health and Human Services, Bureau of Laboratories	Blankenship HM et al	https://www.gisaid.org	?	?	30/09/2020
USA/MI-MDHHS-SC21824/2020	ncov	EPI_ISL_565867	?	2020-03-17	North America	USA	Michigan		North America	USA	Michigan	genome	29782	Human	?	?	20C	B.1	GH	Michigan Department of Health and Human Services, Bureau of Laboratories	Michigan Department of Health and Human Services, Bureau of Laboratories	Blankenship HM et al	https://www.gisaid.org	?	?	30/09/2020
USA/MI-MDHHS-SC21825/2020	ncov	EPI_ISL_565868	?	2020-03-16	North America	USA	Michigan		North America	USA	Michigan	genome	29804	Human	?	?	20C	B.1	GH	Michigan Department of Health and Human Services, Bureau of Laboratories	Michigan Department of Health and Human Services, Bureau of Laboratories	Blankenship HM et al	https://www.gisaid.org	?	?	30/09/2020
USA/MI-MDHHS-SC21826/2020	ncov	EPI_ISL_565869	?	2020-03-17	North America	USA	Michigan		North America	USA	Michigan	genome	29805	Human	?	?	20C	B.1	GH	Michigan Department of Health and Human Services, Bureau of Laboratories	Michigan Department of Health and Human Services, Bureau of Laboratories	Blankenship HM et al	https://www.gisaid.org	?	?	30/09/2020
USA/MI-MDHHS-SC21827/2020	ncov	EPI_ISL_565870	?	2020-03-19	North America	USA	Michigan		North America	USA	Michigan	genome	29805	Human	?	?	20C	B.1	GH	Michigan Department of Health and Human Services, Bureau of Laboratories	Michigan Department of Health and Human Services, Bureau of Laboratories	Blankenship HM et al	https://www.gisaid.org	?	?	30/09/2020
USA/MI-MDHHS-SC21828/2020	ncov	EPI_ISL_565871	?	2020-03-19	North America	USA	Michigan		North America	USA	Michigan	genome	29864	Human	?	?	20C	B.1	GH	Michigan Department of Health and Human Services, Bureau of Laboratories	Michigan Department of Health and Human Services, Bureau of Laboratories	Blankenship HM et al	https://www.gisaid.org	?	?	30/09/2020
USA/MI-MDHHS-SC21829/2020	ncov	EPI_ISL_565872	?	2020-03-19	North America	USA	Michigan		North America	USA	Michigan	genome	29865	Human	?	?	20C	B.1	GH	Michigan Department of Health and Human Services, Bureau of Laboratories	Michigan Department of Health and Human Services, Bureau of Laboratories	Blankenship HM et al	https://www.gisaid.org	?	?	30/09/2020
USA/MI-MDHHS-SC21830/2020	ncov	EPI_ISL_565873	?	2020-03-24	North America	USA	Michigan		North America	USA	Michigan	genome	29838	Human	?	?	20C	B.1	GH	Michigan Department of Health and Human Services, Bureau of Laboratories	Michigan Department of Health and Human Services, Bureau of Laboratories	Blankenship HM et al	https://www.gisaid.org	?	?	30/09/2020
USA/MI-MDHHS-SC21831/2020	ncov	EPI_ISL_565874	?	2020-03-24	North America	USA	Michigan		North America	USA	Michigan	genome	29864	Human	?	?	20C	B.1	GH	Michigan Department of Health and Human Services, Bureau of Laboratories	Michigan Department of Health and Human Services, Bureau of Laboratories	Blankenship HM et al	https://www.gisaid.org	?	?	30/09/2020
USA/MI-MDHHS-SC21832/2020	ncov	EPI_ISL_565875	?	2020-03-24	North America	USA	Michigan		North America	USA	Michigan	genome	29813	Human	?	?	20C	B.1	GH	Michigan Department of Health and Human Services, Bureau of Laboratories	Michigan Department of Health and Human Services, Bureau of Laboratories	Blankenship HM et al	https://www.gisaid.org	?	?	30/09/2020
USA/MI-MDHHS-SC21833/2020	ncov	EPI_ISL_565876	?	2020-03-26	North America	USA	Michigan		North America	USA	Michigan	genome	29813	Human	?	?	20C	B.1	GH	Michigan Department of Health and Human Services, Bureau of Laboratories	Michigan Department of Health and Human Services, Bureau of Laboratories	Blankenship HM et al	https://www.gisaid.org	?	?	30/09/2020
USA/MI-MDHHS-SC21834/2020	ncov	EPI_ISL_565877	?	2020-03-26	North America	USA	Michigan		North America	USA	Michigan	genome	29813	Human	?	?	20C	B.1	GH	Michigan Department of Health and Human Services, Bureau of Laboratories	Michigan Department of Health and Human Services, Bureau of Laboratories	Blankenship HM et al	https://www.gisaid.org	?	?	30/09/2020
USA/MI-MDHHS-SC21835/2020	ncov	EPI_ISL_565878	?	2020-04-16	North America	USA	Michigan		North America	USA	Michigan	genome	29856	Human	?	?	20C	B.1	GH	Michigan Department of Health and Human Services, Bureau of Laboratories	Michigan Department of Health and Human Services, Bureau of Laboratories	Blankenship HM et al	https://www.gisaid.org	?	?	30/09/2020
USA/MI-MDHHS-SC21836/2020	ncov	EPI_ISL_565879	?	2020-04-16	North America	USA	Michigan		North America	USA	Michigan	genome	29865	Human	?	?	20C	B.1	GH	Michigan Department of Health and Human Services, Bureau of Laboratories	Michigan Department of Health and Human Services, Bureau of Laboratories	Blankenship HM et al	https://www.gisaid.org	?	?	30/09/2020
USA/MI-MDHHS-SC21837/2020	ncov	EPI_ISL_565880	?	2020-04-16	North America	USA	Michigan		North America	USA	Michigan	genome	29813	Human	?	?	20C	B.1	GH	Michigan Department of Health and Human Services, Bureau of Laboratories	Michigan Department of Health and Human Services, Bureau of Laboratories	Blankenship HM et al	https://www.gisaid.org	?	?	30/09/2020
USA/MI-MDHHS-SC21838/2020	ncov	EPI_ISL_565881	?	2020-04-16	North America	USA	Michigan		North America	USA	Michigan	genome	29815	Human	?	?	20C	B.1	GH	Michigan Department of Health and Human Services, Bureau of Laboratories	Michigan Department of Health and Human Services, Bureau of Laboratories	Blankenship HM et al	https://www.gisaid.org	?	?	30/09/2020
USA/MI-MDHHS-SC21839/2020	ncov	EPI_ISL_565882	?	2020-04-15	North America	USA	Michigan		North America	USA	Michigan	genome	29801	Human	?	?	20C	B.1	GH	Michigan Department of Health and Human Services, Bureau of Laboratories	Michigan Department of Health and Human Services, Bureau of Laboratories	Blankenship HM et al	https://www.gisaid.org	?	?	30/09/2020
USA/MI-MDHHS-SC21840/2020	ncov	EPI_ISL_565883	?	2020-04-15	North America	USA	Michigan		North America	USA	Michigan	genome	29805	Human	?	?	20C	B.1	GH	Michigan Department of Health and Human Services, Bureau of Laboratories	Michigan Department of Health and Human Services, Bureau of Laboratories	Blankenship HM et al	https://www.gisaid.org	?	?	30/09/2020
USA/MI-MDHHS-SC21841/2020	ncov	EPI_ISL_565884	?	2020-04-15	North America	USA	Michigan		North America	USA	Michigan	genome	29804	Human	?	?	20C	B.1	GH	Michigan Department of Health and Human Services, Bureau of Laboratories	Michigan Department of Health and Human Services, Bureau of Laboratories	Blankenship HM et al	https://www.gisaid.org	?	?	30/09/2020
USA/MI-MDHHS-SC21842/2020	ncov	EPI_ISL_565885	?	2020-04-17	North America	USA	Michigan		North America	USA	Michigan	genome	29864	Human	?	?	20C	B.1	GH	Michigan Department of Health and Human Services, Bureau of Laboratories	Michigan Department of Health and Human Services, Bureau of Laboratories	Blankenship HM et al	https://www.gisaid.org	?	?	30/09/2020
USA/MI-MDHHS-SC21843/2020	ncov	EPI_ISL_565886	?	2020-04-17	North America	USA	Michigan		North America	USA	Michigan	genome	29813	Human	?	?	20C	B.1	GH	Michigan Department of Health and Human Services, Bureau of Laboratories	Michigan Department of Health and Human Services, Bureau of Laboratories	Blankenship HM et al	https://www.gisaid.org	?	?	30/09/2020
USA/MI-MDHHS-SC21844/2020	ncov	EPI_ISL_565887	?	2020-04-17	North America	USA	Michigan		North America	USA	Michigan	genome	29849	Human	?	?	20C	B.1.98	GH	Michigan Department of Health and Human Services, Bureau of Laboratories	Michigan Department of Health and Human Services, Bureau of Laboratories	Blankenship HM et al	https://www.gisaid.org	?	?	30/09/2020
USA/MI-MDHHS-SC21845/2020	ncov	EPI_ISL_565888	?	2020-04-17	North America	USA	Michigan		North America	USA	Michigan	genome	29864	Human	?	?	20C	B.1	GH	Michigan Department of Health and Human Services, Bureau of Laboratories	Michigan Department of Health and Human Services, Bureau of Laboratories	Blankenship HM et al	https://www.gisaid.org	?	?	30/09/2020
USA/MI-MDHHS-SC21846/2020	ncov	EPI_ISL_565889	?	2020-04-17	North America	USA	Michigan		North America	USA	Michigan	genome	29802	Human	?	?	20C	B.1	GH	Michigan Department of Health and Human Services, Bureau of Laboratories	Michigan Department of Health and Human Services, Bureau of Laboratories	Blankenship HM et al	https://www.gisaid.org	?	?	30/09/2020
USA/MI-MDHHS-SC21847/2020	ncov	EPI_ISL_565890	?	2020-04-24	North America	USA	Michigan		North America	USA	Michigan	genome	29801	Human	?	?	20C	B.1	GH	Michigan Department of Health and Human Services, Bureau of Laboratories	Michigan Department of Health and Human Services, Bureau of Laboratories	Blankenship HM et al	https://www.gisaid.org	?	?	30/09/2020
USA/MI-MDHHS-SC21848/2020	ncov	EPI_ISL_565891	?	2020-04-27	North America	USA	Michigan		North America	USA	Michigan	genome	29864	Human	?	?	20C	B.1	GH	Michigan Department of Health and Human Services, Bureau of Laboratories	Michigan Department of Health and Human Services, Bureau of Laboratories	Blankenship HM et al	https://www.gisaid.org	?	?	30/09/2020
USA/MI-MDHHS-SC21849/2020	ncov	EPI_ISL_565892	?	2020-04-27	North America	USA	Michigan		North America	USA	Michigan	genome	29851	Human	?	?	20A	B.1.5	G	Michigan Department of Health and Human Services, Bureau of Laboratories	Michigan Department of Health and Human Services, Bureau of Laboratories	Blankenship HM et al	https://www.gisaid.org	?	?	30/09/2020
USA/MI-MDHHS-SC21850/2020	ncov	EPI_ISL_565893	?	2020-04-27	North America	USA	Michigan		North America	USA	Michigan	genome	29789	Human	?	?	20C	B.1	GH	Michigan Department of Health and Human Services, Bureau of Laboratories	Michigan Department of Health and Human Services, Bureau of Laboratories	Blankenship HM et al	https://www.gisaid.org	?	?	30/09/2020
USA/MI-MDHHS-SC21851/2020	ncov	EPI_ISL_565894	?	2020-04-27	North America	USA	Michigan		North America	USA	Michigan	genome	29807	Human	?	?	20C	B.1	GH	Michigan Department of Health and Human Services, Bureau of Laboratories	Michigan Department of Health and Human Services, Bureau of Laboratories	Blankenship HM et al	https://www.gisaid.org	?	?	30/09/2020
USA/MI-MDHHS-SC21852/2020	ncov	EPI_ISL_565895	?	2020-04-27	North America	USA	Michigan		North America	USA	Michigan	genome	29858	Human	?	?	20C	B.1	GH	Michigan Department of Health and Human Services, Bureau of Laboratories	Michigan Department of Health and Human Services, Bureau of Laboratories	Blankenship HM et al	https://www.gisaid.org	?	?	30/09/2020
USA/MI-MDHHS-SC21853/2020	ncov	EPI_ISL_565896	?	2020-04-29	North America	USA	Michigan		North America	USA	Michigan	genome	29865	Human	?	?	20A	B.1.103	G	Michigan Department of Health and Human Services, Bureau of Laboratories	Michigan Department of Health and Human Services, Bureau of Laboratories	Blankenship HM et al	https://www.gisaid.org	?	?	30/09/2020
USA/MI-MDHHS-SC21854/2020	ncov	EPI_ISL_565897	?	2020-05-06	North America	USA	Michigan		North America	USA	Michigan	genome	29864	Human	?	?	20C	B.1	GH	Michigan Department of Health and Human Services, Bureau of Laboratories	Michigan Department of Health and Human Services, Bureau of Laboratories	Blankenship HM et al	https://www.gisaid.org	?	?	30/09/2020
USA/MI-MDHHS-SC21855/2020	ncov	EPI_ISL_565898	?	2020-05-07	North America	USA	Michigan		North America	USA	Michigan	genome	29864	Human	?	?	20C	B.1	GH	Michigan Department of Health and Human Services, Bureau of Laboratories	Michigan Department of Health and Human Services, Bureau of Laboratories	Blankenship HM et al	https://www.gisaid.org	?	?	30/09/2020
USA/MI-MDHHS-SC21856/2020	ncov	EPI_ISL_565899	?	2020-05-04	North America	USA	Michigan		North America	USA	Michigan	genome	29865	Human	?	?	20A	B.1	GH	Michigan Department of Health and Human Services, Bureau of Laboratories	Michigan Department of Health and Human Services, Bureau of Laboratories	Blankenship HM et al	https://www.gisaid.org	?	?	30/09/2020
USA/MI-MDHHS-SC21857/2020	ncov	EPI_ISL_565900	?	2020-05-04	North America	USA	Michigan		North America	USA	Michigan	genome	29858	Human	?	?	20A	B.1	GH	Michigan Department of Health and Human Services, Bureau of Laboratories	Michigan Department of Health and Human Services, Bureau of Laboratories	Blankenship HM et al	https://www.gisaid.org	?	?	30/09/2020
USA/MI-MDHHS-SC21858/2020	ncov	EPI_ISL_565901	?	2020-05-04	North America	USA	Michigan		North America	USA	Michigan	genome	29865	Human	?	?	20A	B.1	GH	Michigan Department of Health and Human Services, Bureau of Laboratories	Michigan Department of Health and Human Services, Bureau of Laboratories	Blankenship HM et al	https://www.gisaid.org	?	?	30/09/2020
USA/MI-MDHHS-SC21859/2020	ncov	EPI_ISL_565902	?	2020-05-04	North America	USA	Michigan		North America	USA	Michigan	genome	29864	Human	?	?	20A	B.1.255	GH	Michigan Department of Health and Human Services, Bureau of Laboratories	Michigan Department of Health and Human Services, Bureau of Laboratories	Blankenship HM et al	https://www.gisaid.org	?	?	30/09/2020
USA/MI-MDHHS-SC21860/2020	ncov	EPI_ISL_565903	?	2020-05-10	North America	USA	Michigan		North America	USA	Michigan	genome	29859	Human	?	?	20C	B.1	GH	Michigan Department of Health and Human Services, Bureau of Laboratories	Michigan Department of Health and Human Services, Bureau of Laboratories	Blankenship HM et al	https://www.gisaid.org	?	?	30/09/2020
USA/MI-MDHHS-SC21861/2020	ncov	EPI_ISL_565904	?	2020-05-11	North America	USA	Michigan		North America	USA	Michigan	genome	29803	Human	?	?	20A	B.1	GH	Michigan Department of Health and Human Services, Bureau of Laboratories	Michigan Department of Health and Human Services, Bureau of Laboratories	Blankenship HM et al	https://www.gisaid.org	?	?	30/09/2020
USA/MI-MDHHS-SC21862/2020	ncov	EPI_ISL_565905	?	2020-05-06	North America	USA	Michigan		North America	USA	Michigan	genome	29863	Human	?	?	20C	B.1	GH	Michigan Department of Health and Human Services, Bureau of Laboratories	Michigan Department of Health and Human Services, Bureau of Laboratories	Blankenship HM et al	https://www.gisaid.org	?	?	30/09/2020
USA/MI-MDHHS-SC21863/2020	ncov	EPI_ISL_565906	?	2020-04-11	North America	USA	Michigan		North America	USA	Michigan	genome	29861	Human	?	?	20C	B.1	GH	Michigan Department of Health and Human Services, Bureau of Laboratories	Michigan Department of Health and Human Services, Bureau of Laboratories	Blankenship HM et al	https://www.gisaid.org	?	?	30/09/2020
USA/MI-MDHHS-SC21864/2020	ncov	EPI_ISL_565907	?	2020-04-11	North America	USA	Michigan		North America	USA	Michigan	genome	29813	Human	?	?	20C	B.1	GH	Michigan Department of Health and Human Services, Bureau of Laboratories	Michigan Department of Health and Human Services, Bureau of Laboratories	Blankenship HM et al	https://www.gisaid.org	?	?	30/09/2020
USA/MI-MDHHS-SC21865/2020	ncov	EPI_ISL_565926	?	2020-04-13	North America	USA	Michigan		North America	USA	Michigan	genome	29800	Human	?	?	20C	B.1	GH	Michigan Department of Health and Human Services, Bureau of Laboratories	Michigan Department of Health and Human Services, Bureau of Laboratories	Blankenship HM et al	https://www.gisaid.org	?	?	30/09/2020
USA/MI-MDHHS-SC21866/2020	ncov	EPI_ISL_565927	?	2020-04-13	North America	USA	Michigan		North America	USA	Michigan	genome	29806	Human	?	?	20C	B.1	GH	Michigan Department of Health and Human Services, Bureau of Laboratories	Michigan Department of Health and Human Services, Bureau of Laboratories	Blankenship HM et al	https://www.gisaid.org	?	?	30/09/2020
USA/MI-MDHHS-SC21867/2020	ncov	EPI_ISL_565928	?	2020-04-04	North America	USA	Michigan		North America	USA	Michigan	genome	29805	Human	?	?	20C	B.1	GH	Michigan Department of Health and Human Services, Bureau of Laboratories	Michigan Department of Health and Human Services, Bureau of Laboratories	Blankenship HM et al	https://www.gisaid.org	?	?	30/09/2020
USA/MI-MDHHS-SC21868/2020	ncov	EPI_ISL_565929	?	2020-03-27	North America	USA	Michigan		North America	USA	Michigan	genome	29858	Human	?	?	20C	B.1	GH	Michigan Department of Health and Human Services, Bureau of Laboratories	Michigan Department of Health and Human Services, Bureau of Laboratories	Blankenship HM et al	https://www.gisaid.org	?	?	30/09/2020
USA/MI-MDHHS-SC21869/2020	ncov	EPI_ISL_565930	?	2020-04-01	North America	USA	Michigan		North America	USA	Michigan	genome	29805	Human	?	?	20C	B.1	GH	Michigan Department of Health and Human Services, Bureau of Laboratories	Michigan Department of Health and Human Services, Bureau of Laboratories	Blankenship HM et al	https://www.gisaid.org	?	?	30/09/2020
USA/MI-MDHHS-SC21870/2020	ncov	EPI_ISL_565931	?	2020-03-31	North America	USA	Michigan		North America	USA	Michigan	genome	29800	Human	?	?	20C	B.1	GH	Michigan Department of Health and Human Services, Bureau of Laboratories	Michigan Department of Health and Human Services, Bureau of Laboratories	Blankenship HM et al	https://www.gisaid.org	?	?	30/09/2020
USA/MI-MDHHS-SC21871/2020	ncov	EPI_ISL_565932	?	2020-04-09	North America	USA	Michigan		North America	USA	Michigan	genome	29801	Human	?	?	20A	B.1	GH	Michigan Department of Health and Human Services, Bureau of Laboratories	Michigan Department of Health and Human Services, Bureau of Laboratories	Blankenship HM et al	https://www.gisaid.org	?	?	30/09/2020
USA/MI-MDHHS-SC21872/2020	ncov	EPI_ISL_565933	?	2020-04-14	North America	USA	Michigan		North America	USA	Michigan	genome	29826	Human	?	?	20C	B.1	GH	Michigan Department of Health and Human Services, Bureau of Laboratories	Michigan Department of Health and Human Services, Bureau of Laboratories	Blankenship HM et al	https://www.gisaid.org	?	?	30/09/2020
USA/MI-MDHHS-SC21873/2020	ncov	EPI_ISL_565934	?	2020-04-12	North America	USA	Michigan		North America	USA	Michigan	genome	29804	Human	?	?	20C	B.1	GH	Michigan Department of Health and Human Services, Bureau of Laboratories	Michigan Department of Health and Human Services, Bureau of Laboratories	Blankenship HM et al	https://www.gisaid.org	?	?	30/09/2020
USA/MI-MDHHS-SC21874/2020	ncov	EPI_ISL_565935	?	2020-04-14	North America	USA	Michigan		North America	USA	Michigan	genome	29801	Human	?	?	20A	B.1	GH	Michigan Department of Health and Human Services, Bureau of Laboratories	Michigan Department of Health and Human Services, Bureau of Laboratories	Blankenship HM et al	https://www.gisaid.org	?	?	30/09/2020
USA/MI-MDHHS-SC21875/2020	ncov	EPI_ISL_565936	?	2020-04-15	North America	USA	Michigan		North America	USA	Michigan	genome	29807	Human	?	?	20A	B.1.103	G	Michigan Department of Health and Human Services, Bureau of Laboratories	Michigan Department of Health and Human Services, Bureau of Laboratories	Blankenship HM et al	https://www.gisaid.org	?	?	30/09/2020
USA/MI-MDHHS-SC21876/2020	ncov	EPI_ISL_565937	?	2020-04-06	North America	USA	Michigan		North America	USA	Michigan	genome	29805	Human	?	?	20C	B.1	GH	Michigan Department of Health and Human Services, Bureau of Laboratories	Michigan Department of Health and Human Services, Bureau of Laboratories	Blankenship HM et al	https://www.gisaid.org	?	?	30/09/2020
USA/MI-MDHHS-SC21877/2020	ncov	EPI_ISL_565938	?	2020-08-21	North America	USA	Michigan		North America	USA	Michigan	genome	29825	Human	?	?	20C	B.1.2	GH	Michigan Department of Health and Human Services, Bureau of Laboratories	Michigan Department of Health and Human Services, Bureau of Laboratories	Blankenship HM et al	https://www.gisaid.org	?	?	30/09/2020
USA/MI-MDHHS-SC21878/2020	ncov	EPI_ISL_565939	?	2020-04-11	North America	USA	Michigan		North America	USA	Michigan	genome	29832	Human	?	?	20C	B.1	GH	Michigan Department of Health and Human Services, Bureau of Laboratories	Michigan Department of Health and Human Services, Bureau of Laboratories	Blankenship HM et al	https://www.gisaid.org	?	?	30/09/2020
USA/MI-MDHHS-SC21879/2020	ncov	EPI_ISL_565940	?	2020-04-13	North America	USA	Michigan		North America	USA	Michigan	genome	29801	Human	?	?	20C	B.1	GH	Michigan Department of Health and Human Services, Bureau of Laboratories	Michigan Department of Health and Human Services, Bureau of Laboratories	Blankenship HM et al	https://www.gisaid.org	?	?	30/09/2020
USA/MI-MDHHS-SC21880/2020	ncov	EPI_ISL_565941	?	2020-04-15	North America	USA	Michigan		North America	USA	Michigan	genome	29801	Human	?	?	20C	B.1	GH	Michigan Department of Health and Human Services, Bureau of Laboratories	Michigan Department of Health and Human Services, Bureau of Laboratories	Blankenship HM et al	https://www.gisaid.org	?	?	30/09/2020
USA/MI-MDHHS-SC21881/2020	ncov	EPI_ISL_565942	?	2020-04-16	North America	USA	Michigan		North America	USA	Michigan	genome	29813	Human	?	?	20C	B.1	GH	Michigan Department of Health and Human Services, Bureau of Laboratories	Michigan Department of Health and Human Services, Bureau of Laboratories	Blankenship HM et al	https://www.gisaid.org	?	?	30/09/2020
USA/MI-MDHHS-SC21882/2020	ncov	EPI_ISL_565943	?	2020-04-15	North America	USA	Michigan		North America	USA	Michigan	genome	29806	Human	?	?	20C	B.1	GH	Michigan Department of Health and Human Services, Bureau of Laboratories	Michigan Department of Health and Human Services, Bureau of Laboratories	Blankenship HM et al	https://www.gisaid.org	?	?	30/09/2020
USA/MI-MDHHS-SC21883/2020	ncov	EPI_ISL_565944	?	2020-04-13	North America	USA	Michigan		North America	USA	Michigan	genome	29809	Human	?	?	20A	B.1.5	G	Michigan Department of Health and Human Services, Bureau of Laboratories	Michigan Department of Health and Human Services, Bureau of Laboratories	Blankenship HM et al	https://www.gisaid.org	?	?	30/09/2020
USA/MI-MDHHS-SC21884/2020	ncov	EPI_ISL_565945	?	2020-04-14	North America	USA	Michigan		North America	USA	Michigan	genome	29812	Human	?	?	20C	B.1	GH	Michigan Department of Health and Human Services, Bureau of Laboratories	Michigan Department of Health and Human Services, Bureau of Laboratories	Blankenship HM et al	https://www.gisaid.org	?	?	30/09/2020
USA/MI-MDHHS-SC21885/2020	ncov	EPI_ISL_565946	?	2020-04-13	North America	USA	Michigan		North America	USA	Michigan	genome	29803	Human	?	?	20C	B.1	GH	Michigan Department of Health and Human Services, Bureau of Laboratories	Michigan Department of Health and Human Services, Bureau of Laboratories	Blankenship HM et al	https://www.gisaid.org	?	?	30/09/2020
USA/MI-MDHHS-SC21886/2020	ncov	EPI_ISL_565947	?	2020-04-14	North America	USA	Michigan		North America	USA	Michigan	genome	29817	Human	?	?	20C	B.1	GH	Michigan Department of Health and Human Services, Bureau of Laboratories	Michigan Department of Health and Human Services, Bureau of Laboratories	Blankenship HM et al	https://www.gisaid.org	?	?	30/09/2020
USA/MI-MDHHS-SC21887/2020	ncov	EPI_ISL_565948	?	2020-04-11	North America	USA	Michigan		North America	USA	Michigan	genome	29791	Human	?	?	20C	B.1	GH	Michigan Department of Health and Human Services, Bureau of Laboratories	Michigan Department of Health and Human Services, Bureau of Laboratories	Blankenship HM et al	https://www.gisaid.org	?	?	30/09/2020
USA/MI-MDHHS-SC21888/2020	ncov	EPI_ISL_565949	?	2020-04-13	North America	USA	Michigan		North America	USA	Michigan	genome	29805	Human	?	?	20C	B.1.360	GH	Michigan Department of Health and Human Services, Bureau of Laboratories	Michigan Department of Health and Human Services, Bureau of Laboratories	Blankenship HM et al	https://www.gisaid.org	?	?	30/09/2020
USA/MI-MDHHS-SC21889/2020	ncov	EPI_ISL_565950	?	2020-04-14	North America	USA	Michigan		North America	USA	Michigan	genome	29813	Human	?	?	20C	B.1	GH	Michigan Department of Health and Human Services, Bureau of Laboratories	Michigan Department of Health and Human Services, Bureau of Laboratories	Blankenship HM et al	https://www.gisaid.org	?	?	30/09/2020
USA/MI-MDHHS-SC21890/2020	ncov	EPI_ISL_565951	?	2020-04-02	North America	USA	Michigan		North America	USA	Michigan	genome	29813	Human	?	?	20C	B.1	GH	Michigan Department of Health and Human Services, Bureau of Laboratories	Michigan Department of Health and Human Services, Bureau of Laboratories	Blankenship HM et al	https://www.gisaid.org	?	?	30/09/2020
USA/MI-MDHHS-SC21891/2020	ncov	EPI_ISL_565952	?	2020-04-06	North America	USA	Michigan		North America	USA	Michigan	genome	29800	Human	?	?	20C	B.1	GH	Michigan Department of Health and Human Services, Bureau of Laboratories	Michigan Department of Health and Human Services, Bureau of Laboratories	Blankenship HM et al	https://www.gisaid.org	?	?	30/09/2020
USA/MI-MDHHS-SC21892/2020	ncov	EPI_ISL_565953	?	2020-04-01	North America	USA	Michigan		North America	USA	Michigan	genome	29831	Human	?	?	20C	B.1	GH	Michigan Department of Health and Human Services, Bureau of Laboratories	Michigan Department of Health and Human Services, Bureau of Laboratories	Blankenship HM et al	https://www.gisaid.org	?	?	30/09/2020
USA/MI-MDHHS-SC21893/2020	ncov	EPI_ISL_565954	?	2020-04-06	North America	USA	Michigan		North America	USA	Michigan	genome	29859	Human	?	?	20C	B.1	GH	Michigan Department of Health and Human Services, Bureau of Laboratories	Michigan Department of Health and Human Services, Bureau of Laboratories	Blankenship HM et al	https://www.gisaid.org	?	?	30/09/2020
USA/MI-MDHHS-SC21894/2020	ncov	EPI_ISL_565955	?	2020-04-03	North America	USA	Michigan		North America	USA	Michigan	genome	29797	Human	?	?	20A	B.1.5	G	Michigan Department of Health and Human Services, Bureau of Laboratories	Michigan Department of Health and Human Services, Bureau of Laboratories	Blankenship HM et al	https://www.gisaid.org	?	?	30/09/2020
USA/MI-MDHHS-SC21895/2020	ncov	EPI_ISL_565956	?	2020-03-30	North America	USA	Michigan		North America	USA	Michigan	genome	29798	Human	?	?	20A	B.1	GH	Michigan Department of Health and Human Services, Bureau of Laboratories	Michigan Department of Health and Human Services, Bureau of Laboratories	Blankenship HM et al	https://www.gisaid.org	?	?	30/09/2020
USA/MI-MDHHS-SC21896/2020	ncov	EPI_ISL_565957	?	2020-04-03	North America	USA	Michigan		North America	USA	Michigan	genome	29800	Human	?	?	20A	B.1	G	Michigan Department of Health and Human Services, Bureau of Laboratories	Michigan Department of Health and Human Services, Bureau of Laboratories	Blankenship HM et al	https://www.gisaid.org	?	?	30/09/2020
USA/MI-MDHHS-SC21897/2020	ncov	EPI_ISL_565958	?	2020-03-25	North America	USA	Michigan		North America	USA	Michigan	genome	29802	Human	?	?	20C	B.1	GH	Michigan Department of Health and Human Services, Bureau of Laboratories	Michigan Department of Health and Human Services, Bureau of Laboratories	Blankenship HM et al	https://www.gisaid.org	?	?	30/09/2020
USA/MI-MDHHS-SC21898/2020	ncov	EPI_ISL_565959	?	2020-03-28	North America	USA	Michigan		North America	USA	Michigan	genome	29802	Human	?	?	20A	B.1	GH	Michigan Department of Health and Human Services, Bureau of Laboratories	Michigan Department of Health and Human Services, Bureau of Laboratories	Blankenship HM et al	https://www.gisaid.org	?	?	30/09/2020
USA/MI-MDHHS-SC21899/2020	ncov	EPI_ISL_565960	?	2020-04-07	North America	USA	Michigan		North America	USA	Michigan	genome	29802	Human	?	?	20C	B.1	GH	Michigan Department of Health and Human Services, Bureau of Laboratories	Michigan Department of Health and Human Services, Bureau of Laboratories	Blankenship HM et al	https://www.gisaid.org	?	?	30/09/2020
USA/MI-MDHHS-SC21900/2020	ncov	EPI_ISL_565961	?	2020-03-15	North America	USA	Michigan		North America	USA	Michigan	genome	29803	Human	?	?	19B	A.2	S	Michigan Department of Health and Human Services, Bureau of Laboratories	Michigan Department of Health and Human Services, Bureau of Laboratories	Blankenship HM et al	https://www.gisaid.org	?	?	30/09/2020
USA/MI-MDHHS-SC21901/2020	ncov	EPI_ISL_565962	?	2020-03-29	North America	USA	Michigan		North America	USA	Michigan	genome	29803	Human	?	?	20C	B.1.331	GH	Michigan Department of Health and Human Services, Bureau of Laboratories	Michigan Department of Health and Human Services, Bureau of Laboratories	Blankenship HM et al	https://www.gisaid.org	?	?	30/09/2020
USA/MI-MDHHS-SC21902/2020	ncov	EPI_ISL_565963	?	2020-04-06	North America	USA	Michigan		North America	USA	Michigan	genome	29805	Human	?	?	20C	B.1	GH	Michigan Department of Health and Human Services, Bureau of Laboratories	Michigan Department of Health and Human Services, Bureau of Laboratories	Blankenship HM et al	https://www.gisaid.org	?	?	30/09/2020
USA/MI-MDHHS-SC21903/2020	ncov	EPI_ISL_565964	?	2020-04-14	North America	USA	Michigan		North America	USA	Michigan	genome	29807	Human	?	?	20C	B.1	GH	Michigan Department of Health and Human Services, Bureau of Laboratories	Michigan Department of Health and Human Services, Bureau of Laboratories	Blankenship HM et al	https://www.gisaid.org	?	?	30/09/2020
USA/MI-MDHHS-SC21904/2020	ncov	EPI_ISL_565965	?	2020-03-26	North America	USA	Michigan		North America	USA	Michigan	genome	29808	Human	?	?	20A	B.1.5	G	Michigan Department of Health and Human Services, Bureau of Laboratories	Michigan Department of Health and Human Services, Bureau of Laboratories	Blankenship HM et al	https://www.gisaid.org	?	?	30/09/2020
USA/MI-MDHHS-SC21905/2020	ncov	EPI_ISL_565966	?	2020-04-06	North America	USA	Michigan		North America	USA	Michigan	genome	29810	Human	?	?	20C	B.1	GH	Michigan Department of Health and Human Services, Bureau of Laboratories	Michigan Department of Health and Human Services, Bureau of Laboratories	Blankenship HM et al	https://www.gisaid.org	?	?	30/09/2020
USA/MI-MDHHS-SC21906/2020	ncov	EPI_ISL_565967	?	2020-04-03	North America	USA	Michigan		North America	USA	Michigan	genome	29811	Human	?	?	20C	B.1	GH	Michigan Department of Health and Human Services, Bureau of Laboratories	Michigan Department of Health and Human Services, Bureau of Laboratories	Blankenship HM et al	https://www.gisaid.org	?	?	30/09/2020
USA/MI-MDHHS-SC21907/2020	ncov	EPI_ISL_565968	?	2020-04-09	North America	USA	Michigan		North America	USA	Michigan	genome	29811	Human	?	?	20A	B.1.5	G	Michigan Department of Health and Human Services, Bureau of Laboratories	Michigan Department of Health and Human Services, Bureau of Laboratories	Blankenship HM et al	https://www.gisaid.org	?	?	30/09/2020
USA/MI-MDHHS-SC21908/2020	ncov	EPI_ISL_565969	?	2020-04-11	North America	USA	Michigan		North America	USA	Michigan	genome	29811	Human	?	?	20C	B.1	GH	Michigan Department of Health and Human Services, Bureau of Laboratories	Michigan Department of Health and Human Services, Bureau of Laboratories	Blankenship HM et al	https://www.gisaid.org	?	?	30/09/2020
USA/MI-MDHHS-SC21909/2020	ncov	EPI_ISL_565970	?	2020-04-13	North America	USA	Michigan		North America	USA	Michigan	genome	29811	Human	?	?	20C	B.1	GH	Michigan Department of Health and Human Services, Bureau of Laboratories	Michigan Department of Health and Human Services, Bureau of Laboratories	Blankenship HM et al	https://www.gisaid.org	?	?	30/09/2020
USA/MI-MDHHS-SC21910/2020	ncov	EPI_ISL_565971	?	2020-03-09	North America	USA	Michigan		North America	USA	Michigan	genome	29812	Human	?	?	20B	B.1.1.1	GR	Michigan Department of Health and Human Services, Bureau of Laboratories	Michigan Department of Health and Human Services, Bureau of Laboratories	Blankenship HM et al	https://www.gisaid.org	?	?	30/09/2020
USA/MI-MDHHS-SC21911/2020	ncov	EPI_ISL_565972	?	2020-03-27	North America	USA	Michigan		North America	USA	Michigan	genome	29813	Human	?	?	20C	B.1	GH	Michigan Department of Health and Human Services, Bureau of Laboratories	Michigan Department of Health and Human Services, Bureau of Laboratories	Blankenship HM et al	https://www.gisaid.org	?	?	30/09/2020
USA/MI-MDHHS-SC21912/2020	ncov	EPI_ISL_565973	?	2020-03-31	North America	USA	Michigan		North America	USA	Michigan	genome	29813	Human	?	?	20C	B.1	GH	Michigan Department of Health and Human Services, Bureau of Laboratories	Michigan Department of Health and Human Services, Bureau of Laboratories	Blankenship HM et al	https://www.gisaid.org	?	?	30/09/2020
USA/MI-MDHHS-SC21913/2020	ncov	EPI_ISL_565974	?	2020-03-31	North America	USA	Michigan		North America	USA	Michigan	genome	29813	Human	?	?	20C	B.1	GH	Michigan Department of Health and Human Services, Bureau of Laboratories	Michigan Department of Health and Human Services, Bureau of Laboratories	Blankenship HM et al	https://www.gisaid.org	?	?	30/09/2020
USA/MI-MDHHS-SC21914/2020	ncov	EPI_ISL_565975	?	2020-04-06	North America	USA	Michigan		North America	USA	Michigan	genome	29813	Human	?	?	20C	B.1	GH	Michigan Department of Health and Human Services, Bureau of Laboratories	Michigan Department of Health and Human Services, Bureau of Laboratories	Blankenship HM et al	https://www.gisaid.org	?	?	30/09/2020
USA/MI-MDHHS-SC21915/2020	ncov	EPI_ISL_565976	?	2020-04-03	North America	USA	Michigan		North America	USA	Michigan	genome	29815	Human	?	?	20C	B.1	GH	Michigan Department of Health and Human Services, Bureau of Laboratories	Michigan Department of Health and Human Services, Bureau of Laboratories	Blankenship HM et al	https://www.gisaid.org	?	?	30/09/2020
USA/MI-MDHHS-SC21916/2020	ncov	EPI_ISL_565977	?	2020-04-13	North America	USA	Michigan		North America	USA	Michigan	genome	29815	Human	?	?	20C	B.1	GH	Michigan Department of Health and Human Services, Bureau of Laboratories	Michigan Department of Health and Human Services, Bureau of Laboratories	Blankenship HM et al	https://www.gisaid.org	?	?	30/09/2020
USA/MI-MDHHS-SC21917/2020	ncov	EPI_ISL_565978	?	2020-03-31	North America	USA	Michigan		North America	USA	Michigan	genome	29819	Human	?	?	20C	B.1	GH	Michigan Department of Health and Human Services, Bureau of Laboratories	Michigan Department of Health and Human Services, Bureau of Laboratories	Blankenship HM et al	https://www.gisaid.org	?	?	30/09/2020
USA/MI-MDHHS-SC21918/2020	ncov	EPI_ISL_565979	?	2020-04-12	North America	USA	Michigan		North America	USA	Michigan	genome	29820	Human	?	?	20C	B.1.360	GH	Michigan Department of Health and Human Services, Bureau of Laboratories	Michigan Department of Health and Human Services, Bureau of Laboratories	Blankenship HM et al	https://www.gisaid.org	?	?	30/09/2020
USA/MI-MDHHS-SC21919/2020	ncov	EPI_ISL_565980	?	2020-04-06	North America	USA	Michigan		North America	USA	Michigan	genome	29821	Human	?	?	20C	B.1	GH	Michigan Department of Health and Human Services, Bureau of Laboratories	Michigan Department of Health and Human Services, Bureau of Laboratories	Blankenship HM et al	https://www.gisaid.org	?	?	30/09/2020
USA/MI-MDHHS-SC21920/2020	ncov	EPI_ISL_576198	?	2020-09-26	North America	USA	Michigan		North America	USA	Michigan	genome	29804	Human	?	?	20C	B.1.2	GH	Michigan Department of Health and Human Services, Bureau of Laboratories	Michigan Department of Health and Human Services, Bureau of Laboratories	Blankenship HM et al	https://www.gisaid.org	?	?	09/10/2020
USA/MI-MDHHS-SC21921/2020	ncov	EPI_ISL_565981	?	2020-03-20	North America	USA	Michigan		North America	USA	Michigan	genome	29823	Human	?	?	20C	B.1	GH	Michigan Department of Health and Human Services, Bureau of Laboratories	Michigan Department of Health and Human Services, Bureau of Laboratories	Blankenship HM et al	https://www.gisaid.org	?	?	30/09/2020
USA/MI-MDHHS-SC21922/2020	ncov	EPI_ISL_565982	?	2020-04-06	North America	USA	Michigan		North America	USA	Michigan	genome	29823	Human	?	?	20C	B.1	GH	Michigan Department of Health and Human Services, Bureau of Laboratories	Michigan Department of Health and Human Services, Bureau of Laboratories	Blankenship HM et al	https://www.gisaid.org	?	?	30/09/2020
USA/MI-MDHHS-SC21923/2020	ncov	EPI_ISL_565983	?	2020-04-08	North America	USA	Michigan		North America	USA	Michigan	genome	29823	Human	?	?	20C	B.1	GH	Michigan Department of Health and Human Services, Bureau of Laboratories	Michigan Department of Health and Human Services, Bureau of Laboratories	Blankenship HM et al	https://www.gisaid.org	?	?	30/09/2020
USA/MI-MDHHS-SC21924/2020	ncov	EPI_ISL_565984	?	2020-03-19	North America	USA	Michigan		North America	USA	Michigan	genome	29824	Human	?	?	20C	B.1	GH	Michigan Department of Health and Human Services, Bureau of Laboratories	Michigan Department of Health and Human Services, Bureau of Laboratories	Blankenship HM et al	https://www.gisaid.org	?	?	30/09/2020
USA/MI-MDHHS-SC21925/2020	ncov	EPI_ISL_565985	?	2020-04-08	North America	USA	Michigan		North America	USA	Michigan	genome	29824	Human	?	?	20C	B.1.331	GH	Michigan Department of Health and Human Services, Bureau of Laboratories	Michigan Department of Health and Human Services, Bureau of Laboratories	Blankenship HM et al	https://www.gisaid.org	?	?	30/09/2020
USA/MI-MDHHS-SC21926/2020	ncov	EPI_ISL_565986	?	2020-04-09	North America	USA	Michigan		North America	USA	Michigan	genome	29826	Human	?	?	20C	B.1	GH	Michigan Department of Health and Human Services, Bureau of Laboratories	Michigan Department of Health and Human Services, Bureau of Laboratories	Blankenship HM et al	https://www.gisaid.org	?	?	30/09/2020
USA/MI-MDHHS-SC21927/2020	ncov	EPI_ISL_565987	?	2020-04-02	North America	USA	Michigan		North America	USA	Michigan	genome	29827	Human	?	?	20C	B.1	GH	Michigan Department of Health and Human Services, Bureau of Laboratories	Michigan Department of Health and Human Services, Bureau of Laboratories	Blankenship HM et al	https://www.gisaid.org	?	?	30/09/2020
USA/MI-MDHHS-SC21928/2020	ncov	EPI_ISL_565988	?	2020-04-12	North America	USA	Michigan		North America	USA	Michigan	genome	29829	Human	?	?	20C	B.1	GH	Michigan Department of Health and Human Services, Bureau of Laboratories	Michigan Department of Health and Human Services, Bureau of Laboratories	Blankenship HM et al	https://www.gisaid.org	?	?	30/09/2020
USA/MI-MDHHS-SC21929/2020	ncov	EPI_ISL_565989	?	2020-04-06	North America	USA	Michigan		North America	USA	Michigan	genome	29838	Human	?	?	20C	B.1	GH	Michigan Department of Health and Human Services, Bureau of Laboratories	Michigan Department of Health and Human Services, Bureau of Laboratories	Blankenship HM et al	https://www.gisaid.org	?	?	30/09/2020
USA/MI-MDHHS-SC21930/2020	ncov	EPI_ISL_565990	?	2020-03-28	North America	USA	Michigan		North America	USA	Michigan	genome	29805	Human	?	?	20C	B.1	GH	Michigan Department of Health and Human Services, Bureau of Laboratories	Michigan Department of Health and Human Services, Bureau of Laboratories	Blankenship HM et al	https://www.gisaid.org	?	?	30/09/2020
USA/MI-MDHHS-SC21931/2020	ncov	EPI_ISL_576199	?	2020-09-26	North America	USA	Michigan		North America	USA	Michigan	genome	29807	Human	?	?	20C	B.1.2	GH	Michigan Department of Health and Human Services, Bureau of Laboratories	Michigan Department of Health and Human Services, Bureau of Laboratories	Blankenship HM et al	https://www.gisaid.org	?	?	09/10/2020
USA/MI-MDHHS-SC21932/2020	ncov	EPI_ISL_565991	?	2020-03-25	North America	USA	Michigan		North America	USA	Michigan	genome	29800	Human	?	?	20C	B.1	GH	Michigan Department of Health and Human Services, Bureau of Laboratories	Michigan Department of Health and Human Services, Bureau of Laboratories	Blankenship HM et al	https://www.gisaid.org	?	?	30/09/2020
USA/MI-MDHHS-SC21933/2020	ncov	EPI_ISL_576200	?	2020-09-26	North America	USA	Michigan		North America	USA	Michigan	genome	29795	Human	?	?	20C	B.1.2	GH	Michigan Department of Health and Human Services, Bureau of Laboratories	Michigan Department of Health and Human Services, Bureau of Laboratories	Blankenship HM et al	https://www.gisaid.org	?	?	09/10/2020
USA/MI-MDHHS-SC21934/2020	ncov	EPI_ISL_576201	?	2020-09-26	North America	USA	Michigan		North America	USA	Michigan	genome	29853	Human	?	?	20C	B.1.2	GH	Michigan Department of Health and Human Services, Bureau of Laboratories	Michigan Department of Health and Human Services, Bureau of Laboratories	Blankenship HM et al	https://www.gisaid.org	?	?	09/10/2020
USA/MI-MDHHS-SC21935/2020	ncov	EPI_ISL_565992	?	2020-03-24	North America	USA	Michigan		North America	USA	Michigan	genome	29783	Human	?	?	20C	B.1	GH	Michigan Department of Health and Human Services, Bureau of Laboratories	Michigan Department of Health and Human Services, Bureau of Laboratories	Blankenship HM et al	https://www.gisaid.org	?	?	30/09/2020
USA/MI-MDHHS-SC21936/2020	ncov	EPI_ISL_576202	?	2020-09-26	North America	USA	Michigan		North America	USA	Michigan	genome	29803	Human	?	?	20C	B.1.2	GH	Michigan Department of Health and Human Services, Bureau of Laboratories	Michigan Department of Health and Human Services, Bureau of Laboratories	Blankenship HM et al	https://www.gisaid.org	?	?	09/10/2020
USA/MI-MDHHS-SC21937/2020	ncov	EPI_ISL_576203	?	2020-09-26	North America	USA	Michigan		North America	USA	Michigan	genome	29804	Human	?	?	20C	B.1.2	GH	Michigan Department of Health and Human Services, Bureau of Laboratories	Michigan Department of Health and Human Services, Bureau of Laboratories	Blankenship HM et al	https://www.gisaid.org	?	?	09/10/2020
USA/MI-MDHHS-SC21938/2020	ncov	EPI_ISL_576204	?	2020-09-26	North America	USA	Michigan		North America	USA	Michigan	genome	29813	Human	?	?	20C	B.1.2	GH	Michigan Department of Health and Human Services, Bureau of Laboratories	Michigan Department of Health and Human Services, Bureau of Laboratories	Blankenship HM et al	https://www.gisaid.org	?	?	09/10/2020
USA/MI-MDHHS-SC21939/2020	ncov	EPI_ISL_576205	?	2020-09-26	North America	USA	Michigan		North America	USA	Michigan	genome	29814	Human	?	?	20C	B.1.2	GH	Michigan Department of Health and Human Services, Bureau of Laboratories	Michigan Department of Health and Human Services, Bureau of Laboratories	Blankenship HM et al	https://www.gisaid.org	?	?	09/10/2020
USA/MI-MDHHS-SC21940/2020	ncov	EPI_ISL_576206	?	2020-09-26	North America	USA	Michigan		North America	USA	Michigan	genome	29812	Human	?	?	20C	B.1.2	GH	Michigan Department of Health and Human Services, Bureau of Laboratories	Michigan Department of Health and Human Services, Bureau of Laboratories	Blankenship HM et al	https://www.gisaid.org	?	?	09/10/2020
USA/MI-MDHHS-SC21941/2020	ncov	EPI_ISL_576207	?	2020-09-26	North America	USA	Michigan		North America	USA	Michigan	genome	29851	Human	?	?	20C	B.1.2	GH	Michigan Department of Health and Human Services, Bureau of Laboratories	Michigan Department of Health and Human Services, Bureau of Laboratories	Blankenship HM et al	https://www.gisaid.org	?	?	09/10/2020
USA/MI-MDHHS-SC21942/2020	ncov	EPI_ISL_565993	?	2020-03-25	North America	USA	Michigan		North America	USA	Michigan	genome	29798	Human	?	?	20C	B.1	GH	Michigan Department of Health and Human Services, Bureau of Laboratories	Michigan Department of Health and Human Services, Bureau of Laboratories	Blankenship HM et al	https://www.gisaid.org	?	?	30/09/2020
USA/MI-MDHHS-SC21943/2020	ncov	EPI_ISL_565994	?	2020-03-23	North America	USA	Michigan		North America	USA	Michigan	genome	29772	Human	?	?	20C	B.1	GH	Michigan Department of Health and Human Services, Bureau of Laboratories	Michigan Department of Health and Human Services, Bureau of Laboratories	Blankenship HM et al	https://www.gisaid.org	?	?	30/09/2020
USA/MI-MDHHS-SC21944/2020	ncov	EPI_ISL_565995	?	2020-03-30	North America	USA	Michigan		North America	USA	Michigan	genome	29787	Human	?	?	20C	B.1	GH	Michigan Department of Health and Human Services, Bureau of Laboratories	Michigan Department of Health and Human Services, Bureau of Laboratories	Blankenship HM et al	https://www.gisaid.org	?	?	30/09/2020
USA/MI-MDHHS-SC21945/2020	ncov	EPI_ISL_565996	?	2020-03-26	North America	USA	Michigan		North America	USA	Michigan	genome	29798	Human	?	?	20C	B.1	GH	Michigan Department of Health and Human Services, Bureau of Laboratories	Michigan Department of Health and Human Services, Bureau of Laboratories	Blankenship HM et al	https://www.gisaid.org	?	?	30/09/2020
USA/MI-MDHHS-SC21946/2020	ncov	EPI_ISL_565997	?	2020-03-31	North America	USA	Michigan		North America	USA	Michigan	genome	29805	Human	?	?	20C	B.1	GH	Michigan Department of Health and Human Services, Bureau of Laboratories	Michigan Department of Health and Human Services, Bureau of Laboratories	Blankenship HM et al	https://www.gisaid.org	?	?	30/09/2020
USA/MI-MDHHS-SC21947/2020	ncov	EPI_ISL_565998	?	2020-03-25	North America	USA	Michigan		North America	USA	Michigan	genome	29769	Human	?	?	20C	B.1	GH	Michigan Department of Health and Human Services, Bureau of Laboratories	Michigan Department of Health and Human Services, Bureau of Laboratories	Blankenship HM et al	https://www.gisaid.org	?	?	30/09/2020
USA/MI-MDHHS-SC21948/2020	ncov	EPI_ISL_565999	?	2020-03-30	North America	USA	Michigan		North America	USA	Michigan	genome	29861	Human	?	?	20C	B.1	GH	Michigan Department of Health and Human Services, Bureau of Laboratories	Michigan Department of Health and Human Services, Bureau of Laboratories	Blankenship HM et al	https://www.gisaid.org	?	?	30/09/2020
USA/MI-MDHHS-SC21949/2020	ncov	EPI_ISL_566000	?	2020-03-23	North America	USA	Michigan		North America	USA	Michigan	genome	29788	Human	?	?	20C	B.1	GH	Michigan Department of Health and Human Services, Bureau of Laboratories	Michigan Department of Health and Human Services, Bureau of Laboratories	Blankenship HM et al	https://www.gisaid.org	?	?	30/09/2020
USA/MI-MDHHS-SC21950/2020	ncov	EPI_ISL_566001	?	2020-03-29	North America	USA	Michigan		North America	USA	Michigan	genome	29824	Human	?	?	20A	B.1	GH	Michigan Department of Health and Human Services, Bureau of Laboratories	Michigan Department of Health and Human Services, Bureau of Laboratories	Blankenship HM et al	https://www.gisaid.org	?	?	30/09/2020
USA/MI-MDHHS-SC21951/2020	ncov	EPI_ISL_566002	?	2020-03-31	North America	USA	Michigan		North America	USA	Michigan	genome	29819	Human	?	?	20C	B.1.2	GH	Michigan Department of Health and Human Services, Bureau of Laboratories	Michigan Department of Health and Human Services, Bureau of Laboratories	Blankenship HM et al	https://www.gisaid.org	?	?	30/09/2020
USA/MI-MDHHS-SC21952/2020	ncov	EPI_ISL_566003	?	2020-04-07	North America	USA	Michigan		North America	USA	Michigan	genome	29793	Human	?	?	20C	B.1	GH	Michigan Department of Health and Human Services, Bureau of Laboratories	Michigan Department of Health and Human Services, Bureau of Laboratories	Blankenship HM et al	https://www.gisaid.org	?	?	30/09/2020
USA/MI-MDHHS-SC21953/2020	ncov	EPI_ISL_566004	?	2020-03-31	North America	USA	Michigan		North America	USA	Michigan	genome	29848	Human	?	?	20C	B.1	GH	Michigan Department of Health and Human Services, Bureau of Laboratories	Michigan Department of Health and Human Services, Bureau of Laboratories	Blankenship HM et al	https://www.gisaid.org	?	?	30/09/2020
USA/MI-MDHHS-SC21954/2020	ncov	EPI_ISL_566005	?	2020-08-25	North America	USA	Michigan		North America	USA	Michigan	genome	29768	Human	?	?	20C	B.1.26	GH	Michigan Department of Health and Human Services, Bureau of Laboratories	Michigan Department of Health and Human Services, Bureau of Laboratories	Blankenship HM et al	https://www.gisaid.org	?	?	30/09/2020
USA/MI-MDHHS-SC21955/2020	ncov	EPI_ISL_566006	?	2020-08-12	North America	USA	Michigan		North America	USA	Michigan	genome	29769	Human	?	?	20B	B.1.1	GR	Michigan Department of Health and Human Services, Bureau of Laboratories	Michigan Department of Health and Human Services, Bureau of Laboratories	Blankenship HM et al	https://www.gisaid.org	?	?	30/09/2020
USA/MI-MDHHS-SC21956/2020	ncov	EPI_ISL_566007	?	2020-03-14	North America	USA	Michigan		North America	USA	Michigan	genome	29759	Human	?	?	20C	B.1	GH	Michigan Department of Health and Human Services, Bureau of Laboratories	Michigan Department of Health and Human Services, Bureau of Laboratories	Blankenship HM et al	https://www.gisaid.org	?	?	30/09/2020
USA/MI-MDHHS-SC21957/2020	ncov	EPI_ISL_566008	?	2020-08-16	North America	USA	Michigan		North America	USA	Michigan	genome	29798	Human	?	?	20C	B.1.2	GH	Michigan Department of Health and Human Services, Bureau of Laboratories	Michigan Department of Health and Human Services, Bureau of Laboratories	Blankenship HM et al	https://www.gisaid.org	?	?	30/09/2020
USA/MI-MDHHS-SC21958/2020	ncov	EPI_ISL_566009	?	2020-08-25	North America	USA	Michigan		North America	USA	Michigan	genome	29769	Human	?	?	20C	B.1.369	GH	Michigan Department of Health and Human Services, Bureau of Laboratories	Michigan Department of Health and Human Services, Bureau of Laboratories	Blankenship HM et al	https://www.gisaid.org	?	?	30/09/2020
USA/MI-MDHHS-SC21959/2020	ncov	EPI_ISL_566010	?	2020-04-16	North America	USA	Michigan		North America	USA	Michigan	genome	29805	Human	?	?	20C	B.1	GH	Michigan Department of Health and Human Services, Bureau of Laboratories	Michigan Department of Health and Human Services, Bureau of Laboratories	Blankenship HM et al	https://www.gisaid.org	?	?	30/09/2020
USA/MI-MDHHS-SC21960/2020	ncov	EPI_ISL_566011	?	2020-03-31	North America	USA	Michigan		North America	USA	Michigan	genome	29797	Human	?	?	20C	B.1	GH	Michigan Department of Health and Human Services, Bureau of Laboratories	Michigan Department of Health and Human Services, Bureau of Laboratories	Blankenship HM et al	https://www.gisaid.org	?	?	30/09/2020
USA/MI-MDHHS-SC21961/2020	ncov	EPI_ISL_566012	?	2020-03-20	North America	USA	Michigan		North America	USA	Michigan	genome	29769	Human	?	?	20A	B.1.5	G	Michigan Department of Health and Human Services, Bureau of Laboratories	Michigan Department of Health and Human Services, Bureau of Laboratories	Blankenship HM et al	https://www.gisaid.org	?	?	30/09/2020
USA/MI-MDHHS-SC21962/2020	ncov	EPI_ISL_566013	?	2020-06-23	North America	USA	Michigan		North America	USA	Michigan	genome	29797	Human	?	?	20B	B.1.1.55	GR	Michigan Department of Health and Human Services, Bureau of Laboratories	Michigan Department of Health and Human Services, Bureau of Laboratories	Blankenship HM et al	https://www.gisaid.org	?	?	30/09/2020
USA/MI-MDHHS-SC21963/2020	ncov	EPI_ISL_566014	?	2020-08-12	North America	USA	Michigan		North America	USA	Michigan	genome	29769	Human	?	?	20B	B.1.1	GR	Michigan Department of Health and Human Services, Bureau of Laboratories	Michigan Department of Health and Human Services, Bureau of Laboratories	Blankenship HM et al	https://www.gisaid.org	?	?	30/09/2020
USA/MI-MDHHS-SC21964/2020	ncov	EPI_ISL_566015	?	2020-04-08	North America	USA	Michigan		North America	USA	Michigan	genome	29805	Human	?	?	20C	B.1	GH	Michigan Department of Health and Human Services, Bureau of Laboratories	Michigan Department of Health and Human Services, Bureau of Laboratories	Blankenship HM et al	https://www.gisaid.org	?	?	30/09/2020
USA/MI-MDHHS-SC21965/2020	ncov	EPI_ISL_566016	?	2020-08-18	North America	USA	Michigan		North America	USA	Michigan	genome	29797	Human	?	?	20C	B.1.2	GH	Michigan Department of Health and Human Services, Bureau of Laboratories	Michigan Department of Health and Human Services, Bureau of Laboratories	Blankenship HM et al	https://www.gisaid.org	?	?	30/09/2020
USA/MI-MDHHS-SC21966/2020	ncov	EPI_ISL_566017	?	2020-08-20	North America	USA	Michigan		North America	USA	Michigan	genome	29797	Human	?	?	20C	B.1.2	GH	Michigan Department of Health and Human Services, Bureau of Laboratories	Michigan Department of Health and Human Services, Bureau of Laboratories	Blankenship HM et al	https://www.gisaid.org	?	?	30/09/2020
USA/MI-MDHHS-SC21967/2020	ncov	EPI_ISL_566018	?	2020-08-18	North America	USA	Michigan		North America	USA	Michigan	genome	29799	Human	?	?	20C	B.1.3	GH	Michigan Department of Health and Human Services, Bureau of Laboratories	Michigan Department of Health and Human Services, Bureau of Laboratories	Blankenship HM et al	https://www.gisaid.org	?	?	30/09/2020
USA/MI-MDHHS-SC21968/2020	ncov	EPI_ISL_566019	?	2020-04-06	North America	USA	Michigan		North America	USA	Michigan	genome	29822	Human	?	?	20C	B.1	GH	Michigan Department of Health and Human Services, Bureau of Laboratories	Michigan Department of Health and Human Services, Bureau of Laboratories	Blankenship HM et al	https://www.gisaid.org	?	?	30/09/2020
USA/MI-MDHHS-SC21969/2020	ncov	EPI_ISL_566020	?	2020-08-23	North America	USA	Michigan		North America	USA	Michigan	genome	29813	Human	?	?	20A	B.1.189	G	Michigan Department of Health and Human Services, Bureau of Laboratories	Michigan Department of Health and Human Services, Bureau of Laboratories	Blankenship HM et al	https://www.gisaid.org	?	?	30/09/2020
USA/MI-MDHHS-SC21970/2020	ncov	EPI_ISL_566021	?	2020-03-14	North America	USA	Michigan		North America	USA	Michigan	genome	29798	Human	?	?	20C	B.1	GH	Michigan Department of Health and Human Services, Bureau of Laboratories	Michigan Department of Health and Human Services, Bureau of Laboratories	Blankenship HM et al	https://www.gisaid.org	?	?	30/09/2020
USA/MI-MDHHS-SC21971/2020	ncov	EPI_ISL_566022	?	2020-08-17	North America	USA	Michigan		North America	USA	Michigan	genome	29798	Human	?	?	20A	B.1	G	Michigan Department of Health and Human Services, Bureau of Laboratories	Michigan Department of Health and Human Services, Bureau of Laboratories	Blankenship HM et al	https://www.gisaid.org	?	?	30/09/2020
USA/MI-MDHHS-SC21972/2020	ncov	EPI_ISL_566023	?	2020-08-18	North America	USA	Michigan		North America	USA	Michigan	genome	29798	Human	?	?	20C	B.1.2	GH	Michigan Department of Health and Human Services, Bureau of Laboratories	Michigan Department of Health and Human Services, Bureau of Laboratories	Blankenship HM et al	https://www.gisaid.org	?	?	30/09/2020
USA/MI-MDHHS-SC21973/2020	ncov	EPI_ISL_566024	?	2020-03-15	North America	USA	Michigan		North America	USA	Michigan	genome	29802	Human	?	?	20C	B.1	GH	Michigan Department of Health and Human Services, Bureau of Laboratories	Michigan Department of Health and Human Services, Bureau of Laboratories	Blankenship HM et al	https://www.gisaid.org	?	?	30/09/2020
USA/MI-MDHHS-SC21974/2020	ncov	EPI_ISL_566025	?	2020-06-26	North America	USA	Michigan		North America	USA	Michigan	genome	29802	Human	?	?	20C	B.1.363	GH	Michigan Department of Health and Human Services, Bureau of Laboratories	Michigan Department of Health and Human Services, Bureau of Laboratories	Blankenship HM et al	https://www.gisaid.org	?	?	30/09/2020
USA/MI-MDHHS-SC21975/2020	ncov	EPI_ISL_566026	?	2020-08-25	North America	USA	Michigan		North America	USA	Michigan	genome	29802	Human	?	?	20C	B.1.369	GH	Michigan Department of Health and Human Services, Bureau of Laboratories	Michigan Department of Health and Human Services, Bureau of Laboratories	Blankenship HM et al	https://www.gisaid.org	?	?	30/09/2020
USA/MI-MDHHS-SC21976/2020	ncov	EPI_ISL_576208	?	2020-09-26	North America	USA	Michigan		North America	USA	Michigan	genome	29812	Human	?	?	20C	B.1.2	GH	Michigan Department of Health and Human Services, Bureau of Laboratories	Michigan Department of Health and Human Services, Bureau of Laboratories	Blankenship HM et al	https://www.gisaid.org	?	?	09/10/2020
USA/MI-MDHHS-SC21977/2020	ncov	EPI_ISL_566027	?	2020-08-12	North America	USA	Michigan		North America	USA	Michigan	genome	29804	Human	?	?	20B	B.1.1	GR	Michigan Department of Health and Human Services, Bureau of Laboratories	Michigan Department of Health and Human Services, Bureau of Laboratories	Blankenship HM et al	https://www.gisaid.org	?	?	30/09/2020
USA/MI-MDHHS-SC21978/2020	ncov	EPI_ISL_566028	?	2020-03-16	North America	USA	Michigan		North America	USA	Michigan	genome	29850	Human	?	?	20C	B.1	GH	Michigan Department of Health and Human Services, Bureau of Laboratories	Michigan Department of Health and Human Services, Bureau of Laboratories	Blankenship HM et al	https://www.gisaid.org	?	?	30/09/2020
USA/MI-MDHHS-SC21979/2020	ncov	EPI_ISL_566029	?	2020-08-15	North America	USA	Michigan		North America	USA	Michigan	genome	29808	Human	?	?	20A	B.1.139	G	Michigan Department of Health and Human Services, Bureau of Laboratories	Michigan Department of Health and Human Services, Bureau of Laboratories	Blankenship HM et al	https://www.gisaid.org	?	?	30/09/2020
USA/MI-MDHHS-SC21980/2020	ncov	EPI_ISL_566030	?	2020-06-15	North America	USA	Michigan		North America	USA	Michigan	genome	29811	Human	?	?	20C	B.1.119	GH	Michigan Department of Health and Human Services, Bureau of Laboratories	Michigan Department of Health and Human Services, Bureau of Laboratories	Blankenship HM et al	https://www.gisaid.org	?	?	30/09/2020
USA/MI-MDHHS-SC21981/2020	ncov	EPI_ISL_566031	?	2020-08-10	North America	USA	Michigan		North America	USA	Michigan	genome	29812	Human	?	?	20C	B.1.334	GH	Michigan Department of Health and Human Services, Bureau of Laboratories	Michigan Department of Health and Human Services, Bureau of Laboratories	Blankenship HM et al	https://www.gisaid.org	?	?	30/09/2020
USA/MI-MDHHS-SC21982/2020	ncov	EPI_ISL_566032	?	2020-08-15	North America	USA	Michigan		North America	USA	Michigan	genome	29814	Human	?	?	20C	B.1.361	GH	Michigan Department of Health and Human Services, Bureau of Laboratories	Michigan Department of Health and Human Services, Bureau of Laboratories	Blankenship HM et al	https://www.gisaid.org	?	?	30/09/2020
USA/MI-MDHHS-SC21983/2020	ncov	EPI_ISL_566033	?	2020-08-23	North America	USA	Michigan		North America	USA	Michigan	genome	29815	Human	?	?	20B	B.1.1	GR	Michigan Department of Health and Human Services, Bureau of Laboratories	Michigan Department of Health and Human Services, Bureau of Laboratories	Blankenship HM et al	https://www.gisaid.org	?	?	30/09/2020
USA/MI-MDHHS-SC21984/2020	ncov	EPI_ISL_566034	?	2020-08-24	North America	USA	Michigan		North America	USA	Michigan	genome	29816	Human	?	?	20C	B.1.26	GH	Michigan Department of Health and Human Services, Bureau of Laboratories	Michigan Department of Health and Human Services, Bureau of Laboratories	Blankenship HM et al	https://www.gisaid.org	?	?	30/09/2020
USA/MI-MDHHS-SC21985/2020	ncov	EPI_ISL_566035	?	2020-07-31	North America	USA	Michigan		North America	USA	Michigan	genome	29823	Human	?	?	20C	B.1.2	GH	Michigan Department of Health and Human Services, Bureau of Laboratories	Michigan Department of Health and Human Services, Bureau of Laboratories	Blankenship HM et al	https://www.gisaid.org	?	?	30/09/2020
USA/MI-MDHHS-SC21986/2020	ncov	EPI_ISL_576209	?	2020-09-26	North America	USA	Michigan		North America	USA	Michigan	genome	29812	Human	?	?	20C	B.1.2	GH	Michigan Department of Health and Human Services, Bureau of Laboratories	Michigan Department of Health and Human Services, Bureau of Laboratories	Blankenship HM et al	https://www.gisaid.org	?	?	09/10/2020
USA/MI-MDHHS-SC21987/2020	ncov	EPI_ISL_576210	?	2020-09-26	North America	USA	Michigan		North America	USA	Michigan	genome	29812	Human	?	?	20C	B.1.2	GH	Michigan Department of Health and Human Services, Bureau of Laboratories	Michigan Department of Health and Human Services, Bureau of Laboratories	Blankenship HM et al	https://www.gisaid.org	?	?	09/10/2020
USA/MI-MDHHS-SC21988/2020	ncov	EPI_ISL_576211	?	2020-09-26	North America	USA	Michigan		North America	USA	Michigan	genome	29813	Human	?	?	20C	B.1.2	GH	Michigan Department of Health and Human Services, Bureau of Laboratories	Michigan Department of Health and Human Services, Bureau of Laboratories	Blankenship HM et al	https://www.gisaid.org	?	?	09/10/2020
USA/MI-MDHHS-SC21989/2020	ncov	EPI_ISL_576212	?	2020-09-26	North America	USA	Michigan		North America	USA	Michigan	genome	29810	Human	?	?	20C	B.1.2	GH	Michigan Department of Health and Human Services, Bureau of Laboratories	Michigan Department of Health and Human Services, Bureau of Laboratories	Blankenship HM et al	https://www.gisaid.org	?	?	09/10/2020
USA/MI-MDHHS-SC21990/2020	ncov	EPI_ISL_576213	?	2020-09-26	North America	USA	Michigan		North America	USA	Michigan	genome	29812	Human	?	?	20C	B.1.2	GH	Michigan Department of Health and Human Services, Bureau of Laboratories	Michigan Department of Health and Human Services, Bureau of Laboratories	Blankenship HM et al	https://www.gisaid.org	?	?	09/10/2020
USA/MI-MDHHS-SC21991/2020	ncov	EPI_ISL_576214	?	2020-09-26	North America	USA	Michigan		North America	USA	Michigan	genome	29812	Human	?	?	20C	B.1.2	GH	Michigan Department of Health and Human Services, Bureau of Laboratories	Michigan Department of Health and Human Services, Bureau of Laboratories	Blankenship HM et al	https://www.gisaid.org	?	?	09/10/2020
USA/MI-MDHHS-SC21992/2020	ncov	EPI_ISL_576215	?	2020-09-26	North America	USA	Michigan		North America	USA	Michigan	genome	29813	Human	?	?	20C	B.1.2	GH	Michigan Department of Health and Human Services, Bureau of Laboratories	Michigan Department of Health and Human Services, Bureau of Laboratories	Blankenship HM et al	https://www.gisaid.org	?	?	09/10/2020
USA/MI-MDHHS-SC21993/2020	ncov	EPI_ISL_576216	?	2020-09-26	North America	USA	Michigan		North America	USA	Michigan	genome	29813	Human	?	?	20C	B.1.2	GH	Michigan Department of Health and Human Services, Bureau of Laboratories	Michigan Department of Health and Human Services, Bureau of Laboratories	Blankenship HM et al	https://www.gisaid.org	?	?	09/10/2020
USA/MI-MDHHS-SC21994/2020	ncov	EPI_ISL_576217	?	2020-09-26	North America	USA	Michigan		North America	USA	Michigan	genome	29816	Human	?	?	20C	B.1.2	GH	Michigan Department of Health and Human Services, Bureau of Laboratories	Michigan Department of Health and Human Services, Bureau of Laboratories	Blankenship HM et al	https://www.gisaid.org	?	?	09/10/2020
USA/MI-MDHHS-SC21995/2020	ncov	EPI_ISL_576218	?	2020-09-26	North America	USA	Michigan		North America	USA	Michigan	genome	29820	Human	?	?	20C	B.1.2	GH	Michigan Department of Health and Human Services, Bureau of Laboratories	Michigan Department of Health and Human Services, Bureau of Laboratories	Blankenship HM et al	https://www.gisaid.org	?	?	09/10/2020
USA/MI-MDHHS-SC21996/2020	ncov	EPI_ISL_576219	?	2020-09-26	North America	USA	Michigan		North America	USA	Michigan	genome	29829	Human	?	?	20C	B.1.2	GH	Michigan Department of Health and Human Services, Bureau of Laboratories	Michigan Department of Health and Human Services, Bureau of Laboratories	Blankenship HM et al	https://www.gisaid.org	?	?	09/10/2020
USA/MI-MDHHS-SC21997/2020	ncov	EPI_ISL_576220	?	2020-09-26	North America	USA	Michigan		North America	USA	Michigan	genome	29835	Human	?	?	20C	B.1.2	GH	Michigan Department of Health and Human Services, Bureau of Laboratories	Michigan Department of Health and Human Services, Bureau of Laboratories	Blankenship HM et al	https://www.gisaid.org	?	?	09/10/2020
USA/MI-MDHHS-SC21998/2020	ncov	EPI_ISL_576221	?	2020-09-26	North America	USA	Michigan		North America	USA	Michigan	genome	29850	Human	?	?	20C	B.1.2	GH	Michigan Department of Health and Human Services, Bureau of Laboratories	Michigan Department of Health and Human Services, Bureau of Laboratories	Blankenship HM et al	https://www.gisaid.org	?	?	09/10/2020
USA/MI-MDHHS-SC21999/2020	ncov	EPI_ISL_577565	?	2020-03-29	North America	USA	Michigan		North America	USA	Michigan	genome	29812	Human	?	?	20C	B.1	GH	Michigan Department of Health and Human Services, Bureau of Laboratories	Michigan Department of Health and Human Services, Bureau of Laboratories	Blankenship HM et al	https://www.gisaid.org	?	?	12/10/2020
USA/MI-MDHHS-SC22000/2020	ncov	EPI_ISL_577554	?	2020-04-10	North America	USA	Michigan		North America	USA	Michigan	genome	29804	Human	?	?	20C	B.1	GH	Michigan Department of Health and Human Services, Bureau of Laboratories	Michigan Department of Health and Human Services, Bureau of Laboratories	Blankenship HM et al	https://www.gisaid.org	?	?	12/10/2020
USA/MI-MDHHS-SC22001/2020	ncov	EPI_ISL_577566	?	2020-04-15	North America	USA	Michigan		North America	USA	Michigan	genome	29813	Human	?	?	20C	B.1	GH	Michigan Department of Health and Human Services, Bureau of Laboratories	Michigan Department of Health and Human Services, Bureau of Laboratories	Blankenship HM et al	https://www.gisaid.org	?	?	12/10/2020
USA/MI-MDHHS-SC22002/2020	ncov	EPI_ISL_577567	?	2020-08-20	North America	USA	Michigan		North America	USA	Michigan	genome	29812	Human	?	?	20A	B.1.240	G	Michigan Department of Health and Human Services, Bureau of Laboratories	Michigan Department of Health and Human Services, Bureau of Laboratories	Blankenship HM et al	https://www.gisaid.org	?	?	12/10/2020
USA/MI-MDHHS-SC22003/2020	ncov	EPI_ISL_577556	?	2020-08-20	North America	USA	Michigan		North America	USA	Michigan	genome	29803	Human	?	?	20B	B.1.1.72	GR	Michigan Department of Health and Human Services, Bureau of Laboratories	Michigan Department of Health and Human Services, Bureau of Laboratories	Blankenship HM et al	https://www.gisaid.org	?	?	12/10/2020
USA/MI-MDHHS-SC22004/2020	ncov	EPI_ISL_577557	?	2020-08-21	North America	USA	Michigan		North America	USA	Michigan	genome	29826	Human	?	?	20C	B.1.363	GH	Michigan Department of Health and Human Services, Bureau of Laboratories	Michigan Department of Health and Human Services, Bureau of Laboratories	Blankenship HM et al	https://www.gisaid.org	?	?	12/10/2020
USA/MI-MDHHS-SC22005/2020	ncov	EPI_ISL_577551	?	2020-08-25	North America	USA	Michigan		North America	USA	Michigan	genome	29813	Human	?	?	20C	B.1.26	GH	Michigan Department of Health and Human Services, Bureau of Laboratories	Michigan Department of Health and Human Services, Bureau of Laboratories	Blankenship HM et al	https://www.gisaid.org	?	?	12/10/2020
USA/MI-MDHHS-SC22006/2020	ncov	EPI_ISL_577568	?	2020-08-26	North America	USA	Michigan		North America	USA	Michigan	genome	29803	Human	?	?	20C	B.1.361	GH	Michigan Department of Health and Human Services, Bureau of Laboratories	Michigan Department of Health and Human Services, Bureau of Laboratories	Blankenship HM et al	https://www.gisaid.org	?	?	12/10/2020
USA/MI-MDHHS-SC22007/2020	ncov	EPI_ISL_577569	?	2020-08-26	North America	USA	Michigan		North America	USA	Michigan	genome	29790	Human	?	?	20C	B.1.369	GH	Michigan Department of Health and Human Services, Bureau of Laboratories	Michigan Department of Health and Human Services, Bureau of Laboratories	Blankenship HM et al	https://www.gisaid.org	?	?	12/10/2020
USA/MI-MDHHS-SC22008/2020	ncov	EPI_ISL_577570	?	2020-08-28	North America	USA	Michigan		North America	USA	Michigan	genome	29813	Human	?	?	20C	B.1.361	GH	Michigan Department of Health and Human Services, Bureau of Laboratories	Michigan Department of Health and Human Services, Bureau of Laboratories	Blankenship HM et al	https://www.gisaid.org	?	?	12/10/2020
USA/MI-MDHHS-SC22009/2020	ncov	EPI_ISL_577571	?	2020-08-31	North America	USA	Michigan		North America	USA	Michigan	genome	29835	Human	?	?	20C	B.1.2	GH	Michigan Department of Health and Human Services, Bureau of Laboratories	Michigan Department of Health and Human Services, Bureau of Laboratories	Blankenship HM et al	https://www.gisaid.org	?	?	12/10/2020
USA/MI-MDHHS-SC22010/2020	ncov	EPI_ISL_577572	?	2020-09-01	North America	USA	Michigan		North America	USA	Michigan	genome	29844	Human	?	?	20C	B.1.340	GH	Michigan Department of Health and Human Services, Bureau of Laboratories	Michigan Department of Health and Human Services, Bureau of Laboratories	Blankenship HM et al	https://www.gisaid.org	?	?	12/10/2020
USA/MI-MDHHS-SC22011/2020	ncov	EPI_ISL_577560	?	2020-08-28	North America	USA	Michigan		North America	USA	Michigan	genome	29852	Human	?	?	20C	B.1.2	GH	Michigan Department of Health and Human Services, Bureau of Laboratories	Michigan Department of Health and Human Services, Bureau of Laboratories	Blankenship HM et al	https://www.gisaid.org	?	?	12/10/2020
USA/MI-MDHHS-SC22012/2020	ncov	EPI_ISL_577573	?	2020-08-28	North America	USA	Michigan		North America	USA	Michigan	genome	29816	Human	?	?	20C	B.1.361	GH	Michigan Department of Health and Human Services, Bureau of Laboratories	Michigan Department of Health and Human Services, Bureau of Laboratories	Blankenship HM et al	https://www.gisaid.org	?	?	12/10/2020
USA/MI-MDHHS-SC22013/2020	ncov	EPI_ISL_577574	?	2020-09-01	North America	USA	Michigan		North America	USA	Michigan	genome	29813	Human	?	?	20C	B.1.340	GH	Michigan Department of Health and Human Services, Bureau of Laboratories	Michigan Department of Health and Human Services, Bureau of Laboratories	Blankenship HM et al	https://www.gisaid.org	?	?	12/10/2020
USA/MI-MDHHS-SC22014/2020	ncov	EPI_ISL_577547	?	2020-08-30	North America	USA	Michigan		North America	USA	Michigan	genome	29800	Human	?	?	20A	B.1.110	GH	Michigan Department of Health and Human Services, Bureau of Laboratories	Michigan Department of Health and Human Services, Bureau of Laboratories	Blankenship HM et al	https://www.gisaid.org	?	?	12/10/2020
USA/MI-MDHHS-SC22015/2020	ncov	EPI_ISL_577575	?	2020-09-02	North America	USA	Michigan		North America	USA	Michigan	genome	29803	Human	?	?	20C	B.1	GH	Michigan Department of Health and Human Services, Bureau of Laboratories	Michigan Department of Health and Human Services, Bureau of Laboratories	Blankenship HM et al	https://www.gisaid.org	?	?	12/10/2020
USA/MI-MDHHS-SC22016/2020	ncov	EPI_ISL_577576	?	2020-09-02	North America	USA	Michigan		North America	USA	Michigan	genome	29832	Human	?	?	20C	B.1.340	GH	Michigan Department of Health and Human Services, Bureau of Laboratories	Michigan Department of Health and Human Services, Bureau of Laboratories	Blankenship HM et al	https://www.gisaid.org	?	?	12/10/2020
USA/MI-MDHHS-SC22017/2020	ncov	EPI_ISL_577577	?	2020-09-02	North America	USA	Michigan		North America	USA	Michigan	genome	29813	Human	?	?	20C	B.1	GH	Michigan Department of Health and Human Services, Bureau of Laboratories	Michigan Department of Health and Human Services, Bureau of Laboratories	Blankenship HM et al	https://www.gisaid.org	?	?	12/10/2020
USA/MI-MDHHS-SC22018/2020	ncov	EPI_ISL_577564	?	2020-09-02	North America	USA	Michigan		North America	USA	Michigan	genome	29813	Human	?	?	20C	B.1	GH	Michigan Department of Health and Human Services, Bureau of Laboratories	Michigan Department of Health and Human Services, Bureau of Laboratories	Blankenship HM et al	https://www.gisaid.org	?	?	12/10/2020
USA/MI-MDHHS-SC22019/2020	ncov	EPI_ISL_577578	?	2020-09-02	North America	USA	Michigan		North America	USA	Michigan	genome	29806	Human	?	?	20A	B.1.240	G	Michigan Department of Health and Human Services, Bureau of Laboratories	Michigan Department of Health and Human Services, Bureau of Laboratories	Blankenship HM et al	https://www.gisaid.org	?	?	12/10/2020
USA/MI-MDHHS-SC22020/2020	ncov	EPI_ISL_577579	?	2020-09-02	North America	USA	Michigan		North America	USA	Michigan	genome	29812	Human	?	?	20B	B.1.1	GR	Michigan Department of Health and Human Services, Bureau of Laboratories	Michigan Department of Health and Human Services, Bureau of Laboratories	Blankenship HM et al	https://www.gisaid.org	?	?	12/10/2020
USA/MI-MDHHS-SC22021/2020	ncov	EPI_ISL_577562	?	2020-09-02	North America	USA	Michigan		North America	USA	Michigan	genome	29799	Human	?	?	20C	B.1.2	GH	Michigan Department of Health and Human Services, Bureau of Laboratories	Michigan Department of Health and Human Services, Bureau of Laboratories	Blankenship HM et al	https://www.gisaid.org	?	?	12/10/2020
USA/MI-MDHHS-SC22022/2020	ncov	EPI_ISL_577561	?	2020-09-02	North America	USA	Michigan		North America	USA	Michigan	genome	29800	Human	?	?	20C	B.1	GH	Michigan Department of Health and Human Services, Bureau of Laboratories	Michigan Department of Health and Human Services, Bureau of Laboratories	Blankenship HM et al	https://www.gisaid.org	?	?	12/10/2020
USA/MI-MDHHS-SC22023/2020	ncov	EPI_ISL_577553	?	2020-09-02	North America	USA	Michigan		North America	USA	Michigan	genome	29794	Human	?	?	20C	B.1.2	GH	Michigan Department of Health and Human Services, Bureau of Laboratories	Michigan Department of Health and Human Services, Bureau of Laboratories	Blankenship HM et al	https://www.gisaid.org	?	?	12/10/2020
USA/MI-MDHHS-SC22024/2020	ncov	EPI_ISL_577580	?	2020-09-03	North America	USA	Michigan		North America	USA	Michigan	genome	29816	Human	?	?	20C	B.1.2	GH	Michigan Department of Health and Human Services, Bureau of Laboratories	Michigan Department of Health and Human Services, Bureau of Laboratories	Blankenship HM et al	https://www.gisaid.org	?	?	12/10/2020
USA/MI-MDHHS-SC22025/2020	ncov	EPI_ISL_577581	?	2020-09-03	North America	USA	Michigan		North America	USA	Michigan	genome	29813	Human	?	?	20A	B.1.5	G	Michigan Department of Health and Human Services, Bureau of Laboratories	Michigan Department of Health and Human Services, Bureau of Laboratories	Blankenship HM et al	https://www.gisaid.org	?	?	12/10/2020
USA/MI-MDHHS-SC22026/2020	ncov	EPI_ISL_577582	?	2020-09-08	North America	USA	Michigan		North America	USA	Michigan	genome	29822	Human	?	?	20B	B.1.1	GR	Michigan Department of Health and Human Services, Bureau of Laboratories	Michigan Department of Health and Human Services, Bureau of Laboratories	Blankenship HM et al	https://www.gisaid.org	?	?	12/10/2020
USA/MI-MDHHS-SC22027/2020	ncov	EPI_ISL_577583	?	2020-09-09	North America	USA	Michigan		North America	USA	Michigan	genome	29806	Human	?	?	20C	B.1.2	GH	Michigan Department of Health and Human Services, Bureau of Laboratories	Michigan Department of Health and Human Services, Bureau of Laboratories	Blankenship HM et al	https://www.gisaid.org	?	?	12/10/2020
USA/MI-MDHHS-SC22028/2020	ncov	EPI_ISL_577584	?	2020-09-09	North America	USA	Michigan		North America	USA	Michigan	genome	29806	Human	?	?	20C	B.1.369	GH	Michigan Department of Health and Human Services, Bureau of Laboratories	Michigan Department of Health and Human Services, Bureau of Laboratories	Blankenship HM et al	https://www.gisaid.org	?	?	12/10/2020
USA/MI-MDHHS-SC22029/2020	ncov	EPI_ISL_577585	?	2020-09-14	North America	USA	Michigan		North America	USA	Michigan	genome	29806	Human	?	?	20C	B.1.2	GH	Michigan Department of Health and Human Services, Bureau of Laboratories	Michigan Department of Health and Human Services, Bureau of Laboratories	Blankenship HM et al	https://www.gisaid.org	?	?	12/10/2020
USA/MI-MDHHS-SC22030/2020	ncov	EPI_ISL_577586	?	2020-09-10	North America	USA	Michigan		North America	USA	Michigan	genome	29812	Human	?	?	20A	B.1	G	Michigan Department of Health and Human Services, Bureau of Laboratories	Michigan Department of Health and Human Services, Bureau of Laboratories	Blankenship HM et al	https://www.gisaid.org	?	?	12/10/2020
USA/MI-MDHHS-SC22031/2020	ncov	EPI_ISL_577587	?	2020-09-10	North America	USA	Michigan		North America	USA	Michigan	genome	29825	Human	?	?	20A	B.1.189	G	Michigan Department of Health and Human Services, Bureau of Laboratories	Michigan Department of Health and Human Services, Bureau of Laboratories	Blankenship HM et al	https://www.gisaid.org	?	?	12/10/2020
USA/MI-MDHHS-SC22032/2020	ncov	EPI_ISL_577555	?	2020-09-07	North America	USA	Michigan		North America	USA	Michigan	genome	29806	Human	?	?	20C	B.1.361	GH	Michigan Department of Health and Human Services, Bureau of Laboratories	Michigan Department of Health and Human Services, Bureau of Laboratories	Blankenship HM et al	https://www.gisaid.org	?	?	12/10/2020
USA/MI-MDHHS-SC22033/2020	ncov	EPI_ISL_577563	?	2020-09-11	North America	USA	Michigan		North America	USA	Michigan	genome	29806	Human	?	?	20C	B.1.2	GH	Michigan Department of Health and Human Services, Bureau of Laboratories	Michigan Department of Health and Human Services, Bureau of Laboratories	Blankenship HM et al	https://www.gisaid.org	?	?	12/10/2020
USA/MI-MDHHS-SC22034/2020	ncov	EPI_ISL_577558	?	2020-09-11	North America	USA	Michigan		North America	USA	Michigan	genome	29807	Human	?	?	20A	B.1.5	G	Michigan Department of Health and Human Services, Bureau of Laboratories	Michigan Department of Health and Human Services, Bureau of Laboratories	Blankenship HM et al	https://www.gisaid.org	?	?	12/10/2020
USA/MI-MDHHS-SC22035/2020	ncov	EPI_ISL_577548	?	2020-09-14	North America	USA	Michigan		North America	USA	Michigan	genome	29787	Human	?	?	20B	B.1.1.10	GR	Michigan Department of Health and Human Services, Bureau of Laboratories	Michigan Department of Health and Human Services, Bureau of Laboratories	Blankenship HM et al	https://www.gisaid.org	?	?	12/10/2020
USA/MI-MDHHS-SC22036/2020	ncov	EPI_ISL_577588	?	2020-09-01	North America	USA	Michigan		North America	USA	Michigan	genome	29812	Human	?	?	20C	B.1.369	GH	Michigan Department of Health and Human Services, Bureau of Laboratories	Michigan Department of Health and Human Services, Bureau of Laboratories	Blankenship HM et al	https://www.gisaid.org	?	?	12/10/2020
USA/MI-MDHHS-SC22037/2020	ncov	EPI_ISL_577549	?	2020-09-01	North America	USA	Michigan		North America	USA	Michigan	genome	29805	Human	?	?	20B	B.1.1	GR	Michigan Department of Health and Human Services, Bureau of Laboratories	Michigan Department of Health and Human Services, Bureau of Laboratories	Blankenship HM et al	https://www.gisaid.org	?	?	12/10/2020
USA/MI-MDHHS-SC22038/2020	ncov	EPI_ISL_577589	?	2020-09-01	North America	USA	Michigan		North America	USA	Michigan	genome	29860	Human	?	?	20C	B.1.349	GH	Michigan Department of Health and Human Services, Bureau of Laboratories	Michigan Department of Health and Human Services, Bureau of Laboratories	Blankenship HM et al	https://www.gisaid.org	?	?	12/10/2020
USA/MI-MDHHS-SC22039/2020	ncov	EPI_ISL_577590	?	2020-09-01	North America	USA	Michigan		North America	USA	Michigan	genome	29826	Human	?	?	20C	B.1.369	GH	Michigan Department of Health and Human Services, Bureau of Laboratories	Michigan Department of Health and Human Services, Bureau of Laboratories	Blankenship HM et al	https://www.gisaid.org	?	?	12/10/2020
USA/MI-MDHHS-SC22040/2020	ncov	EPI_ISL_577552	?	2020-09-01	North America	USA	Michigan		North America	USA	Michigan	genome	29805	Human	?	?	20C	B.1.3	GH	Michigan Department of Health and Human Services, Bureau of Laboratories	Michigan Department of Health and Human Services, Bureau of Laboratories	Blankenship HM et al	https://www.gisaid.org	?	?	12/10/2020
USA/MI-MDHHS-SC22041/2020	ncov	EPI_ISL_577591	?	2020-09-15	North America	USA	Michigan		North America	USA	Michigan	genome	29834	Human	?	?	20B	B.1.1.222	GR	Michigan Department of Health and Human Services, Bureau of Laboratories	Michigan Department of Health and Human Services, Bureau of Laboratories	Blankenship HM et al	https://www.gisaid.org	?	?	12/10/2020
USA/MI-MDHHS-SC22042/2020	ncov	EPI_ISL_577592	?	2020-09-15	North America	USA	Michigan		North America	USA	Michigan	genome	29797	Human	?	?	20B	B.1.1.222	GR	Michigan Department of Health and Human Services, Bureau of Laboratories	Michigan Department of Health and Human Services, Bureau of Laboratories	Blankenship HM et al	https://www.gisaid.org	?	?	12/10/2020
USA/MI-MDHHS-SC22043/2020	ncov	EPI_ISL_577593	?	2020-09-16	North America	USA	Michigan		North America	USA	Michigan	genome	29813	Human	?	?	20C	B.1.2	GH	Michigan Department of Health and Human Services, Bureau of Laboratories	Michigan Department of Health and Human Services, Bureau of Laboratories	Blankenship HM et al	https://www.gisaid.org	?	?	12/10/2020
USA/MI-MDHHS-SC22044/2020	ncov	EPI_ISL_577559	?	2020-09-16	North America	USA	Michigan		North America	USA	Michigan	genome	29812	Human	?	?	20C	B.1.340	GH	Michigan Department of Health and Human Services, Bureau of Laboratories	Michigan Department of Health and Human Services, Bureau of Laboratories	Blankenship HM et al	https://www.gisaid.org	?	?	12/10/2020
USA/MI-MDHHS-SC22045/2020	ncov	EPI_ISL_577594	?	2020-09-09	North America	USA	Michigan		North America	USA	Michigan	genome	29803	Human	?	?	20C	B.1.2	GH	Michigan Department of Health and Human Services, Bureau of Laboratories	Michigan Department of Health and Human Services, Bureau of Laboratories	Blankenship HM et al	https://www.gisaid.org	?	?	12/10/2020
USA/MI-MDHHS-SC22046/2020	ncov	EPI_ISL_577595	?	2020-09-17	North America	USA	Michigan		North America	USA	Michigan	genome	29830	Human	?	?	20A	B.1.5	G	Michigan Department of Health and Human Services, Bureau of Laboratories	Michigan Department of Health and Human Services, Bureau of Laboratories	Blankenship HM et al	https://www.gisaid.org	?	?	12/10/2020
USA/MI-MDHHS-SC22047/2020	ncov	EPI_ISL_577596	?	2020-09-13	North America	USA	Michigan		North America	USA	Michigan	genome	29812	Human	?	?	20C	B.1.2	GH	Michigan Department of Health and Human Services, Bureau of Laboratories	Michigan Department of Health and Human Services, Bureau of Laboratories	Blankenship HM et al	https://www.gisaid.org	?	?	12/10/2020
USA/MI-MDHHS-SC22048/2020	ncov	EPI_ISL_577550	?	2020-09-21	North America	USA	Michigan		North America	USA	Michigan	genome	29810	Human	?	?	20B	B.1.1	GR	Michigan Department of Health and Human Services, Bureau of Laboratories	Michigan Department of Health and Human Services, Bureau of Laboratories	Blankenship HM et al	https://www.gisaid.org	?	?	12/10/2020
USA/MI-MDHHS-SC22049/2020	ncov	EPI_ISL_583506	?	2020-08-26	North America	USA	Michigan		North America	USA	Michigan	genome	29810	Human	?	?	20A	B.1.243	G	Michigan Department of Health and Human Services, Bureau of Laboratories	Michigan Department of Health and Human Services, Bureau of Laboratories	Blankenship HM et al	https://www.gisaid.org	?	?	17/10/2020
USA/MI-MDHHS-SC22050/2020	ncov	EPI_ISL_583507	?	2020-09-21	North America	USA	Michigan		North America	USA	Michigan	genome	29810	Human	?	?	20C	B.1	GH	Michigan Department of Health and Human Services, Bureau of Laboratories	Michigan Department of Health and Human Services, Bureau of Laboratories	Blankenship HM et al	https://www.gisaid.org	?	?	17/10/2020
USA/MI-MDHHS-SC22051/2020	ncov	EPI_ISL_583508	?	2020-09-18	North America	USA	Michigan		North America	USA	Michigan	genome	29812	Human	?	?	20C	B.1.369	GH	Michigan Department of Health and Human Services, Bureau of Laboratories	Michigan Department of Health and Human Services, Bureau of Laboratories	Blankenship HM et al	https://www.gisaid.org	?	?	17/10/2020
USA/MI-MDHHS-SC22052/2020	ncov	EPI_ISL_583509	?	2020-09-18	North America	USA	Michigan		North America	USA	Michigan	genome	29812	Human	?	?	20C	B.1	GH	Michigan Department of Health and Human Services, Bureau of Laboratories	Michigan Department of Health and Human Services, Bureau of Laboratories	Blankenship HM et al	https://www.gisaid.org	?	?	17/10/2020
USA/MI-MDHHS-SC22053/2020	ncov	EPI_ISL_583510	?	2020-09-18	North America	USA	Michigan		North America	USA	Michigan	genome	29813	Human	?	?	20C	B.1.369	GH	Michigan Department of Health and Human Services, Bureau of Laboratories	Michigan Department of Health and Human Services, Bureau of Laboratories	Blankenship HM et al	https://www.gisaid.org	?	?	17/10/2020
USA/MI-MDHHS-SC22054/2020	ncov	EPI_ISL_583511	?	2020-09-24	North America	USA	Michigan		North America	USA	Michigan	genome	29804	Human	?	?	20A	B.1.234	G	Michigan Department of Health and Human Services, Bureau of Laboratories	Michigan Department of Health and Human Services, Bureau of Laboratories	Blankenship HM et al	https://www.gisaid.org	?	?	17/10/2020
USA/MI-MDHHS-SC22055/2020	ncov	EPI_ISL_583512	?	2020-09-24	North America	USA	Michigan		North America	USA	Michigan	genome	29809	Human	?	?	20C	B.1.2	GH	Michigan Department of Health and Human Services, Bureau of Laboratories	Michigan Department of Health and Human Services, Bureau of Laboratories	Blankenship HM et al	https://www.gisaid.org	?	?	17/10/2020
USA/MI-MDHHS-SC22056/2020	ncov	EPI_ISL_583513	?	2020-09-24	North America	USA	Michigan		North America	USA	Michigan	genome	29813	Human	?	?	20C	B.1.2	GH	Michigan Department of Health and Human Services, Bureau of Laboratories	Michigan Department of Health and Human Services, Bureau of Laboratories	Blankenship HM et al	https://www.gisaid.org	?	?	17/10/2020
USA/MI-MDHHS-SC22057/2020	ncov	EPI_ISL_583514	?	2020-09-28	North America	USA	Michigan		North America	USA	Michigan	genome	29806	Human	?	?	20A	B.1.162	GH	Michigan Department of Health and Human Services, Bureau of Laboratories	Michigan Department of Health and Human Services, Bureau of Laboratories	Blankenship HM et al	https://www.gisaid.org	?	?	17/10/2020
USA/MI-MDHHS-SC22058/2020	ncov	EPI_ISL_583515	?	2020-09-28	North America	USA	Michigan		North America	USA	Michigan	genome	29812	Human	?	?	20A	B.1.162	GH	Michigan Department of Health and Human Services, Bureau of Laboratories	Michigan Department of Health and Human Services, Bureau of Laboratories	Blankenship HM et al	https://www.gisaid.org	?	?	17/10/2020
USA/MI-MDHHS-SC22059/2020	ncov	EPI_ISL_583516	?	2020-09-28	North America	USA	Michigan		North America	USA	Michigan	genome	29804	Human	?	?	20C	B.1.370	GH	Michigan Department of Health and Human Services, Bureau of Laboratories	Michigan Department of Health and Human Services, Bureau of Laboratories	Blankenship HM et al	https://www.gisaid.org	?	?	17/10/2020
USA/MI-MDHHS-SC22060/2020	ncov	EPI_ISL_583517	?	2020-09-28	North America	USA	Michigan		North America	USA	Michigan	genome	29812	Human	?	?	20A	B.1.240	G	Michigan Department of Health and Human Services, Bureau of Laboratories	Michigan Department of Health and Human Services, Bureau of Laboratories	Blankenship HM et al	https://www.gisaid.org	?	?	17/10/2020
USA/MI-MDHHS-SC22061/2020	ncov	EPI_ISL_583518	?	2020-09-28	North America	USA	Michigan		North America	USA	Michigan	genome	29812	Human	?	?	20C	B.1.2	GH	Michigan Department of Health and Human Services, Bureau of Laboratories	Michigan Department of Health and Human Services, Bureau of Laboratories	Blankenship HM et al	https://www.gisaid.org	?	?	17/10/2020
USA/MI-MDHHS-SC22062/2020	ncov	EPI_ISL_583519	?	2020-09-28	North America	USA	Michigan		North America	USA	Michigan	genome	29812	Human	?	?	20A	B.1.5	G	Michigan Department of Health and Human Services, Bureau of Laboratories	Michigan Department of Health and Human Services, Bureau of Laboratories	Blankenship HM et al	https://www.gisaid.org	?	?	17/10/2020
USA/MI-MDHHS-SC22063/2020	ncov	EPI_ISL_583520	?	2020-09-28	North America	USA	Michigan		North America	USA	Michigan	genome	29803	Human	?	?	20B	B.1.1.72	GR	Michigan Department of Health and Human Services, Bureau of Laboratories	Michigan Department of Health and Human Services, Bureau of Laboratories	Blankenship HM et al	https://www.gisaid.org	?	?	17/10/2020
USA/MI-MDHHS-SC22064/2020	ncov	EPI_ISL_583521	?	2020-09-28	North America	USA	Michigan		North America	USA	Michigan	genome	29807	Human	?	?	20A	B.1.5	G	Michigan Department of Health and Human Services, Bureau of Laboratories	Michigan Department of Health and Human Services, Bureau of Laboratories	Blankenship HM et al	https://www.gisaid.org	?	?	17/10/2020
USA/MI-MDHHS-SC22065/2020	ncov	EPI_ISL_583522	?	2020-09-21	North America	USA	Michigan		North America	USA	Michigan	genome	29804	Human	?	?	20A	B.1	G	Michigan Department of Health and Human Services, Bureau of Laboratories	Michigan Department of Health and Human Services, Bureau of Laboratories	Blankenship HM et al	https://www.gisaid.org	?	?	17/10/2020
USA/MI-MDHHS-SC22066/2020	ncov	EPI_ISL_583523	?	2020-09-22	North America	USA	Michigan		North America	USA	Michigan	genome	29804	Human	?	?	20C	B.1.369	GH	Michigan Department of Health and Human Services, Bureau of Laboratories	Michigan Department of Health and Human Services, Bureau of Laboratories	Blankenship HM et al	https://www.gisaid.org	?	?	17/10/2020
USA/MI-MDHHS-SC22067/2020	ncov	EPI_ISL_583524	?	2020-09-13	North America	USA	Michigan		North America	USA	Michigan	genome	29786	Human	?	?	20C	B.1.2	GH	Michigan Department of Health and Human Services, Bureau of Laboratories	Michigan Department of Health and Human Services, Bureau of Laboratories	Blankenship HM et al	https://www.gisaid.org	?	?	17/10/2020
USA/MI-MDHHS-SC22068/2020	ncov	EPI_ISL_583525	?	2020-09-29	North America	USA	Michigan		North America	USA	Michigan	genome	29802	Human	?	?	20C	B.1.2	GH	Michigan Department of Health and Human Services, Bureau of Laboratories	Michigan Department of Health and Human Services, Bureau of Laboratories	Blankenship HM et al	https://www.gisaid.org	?	?	17/10/2020
USA/MI-MDHHS-SC22069/2020	ncov	EPI_ISL_583526	?	2020-09-29	North America	USA	Michigan		North America	USA	Michigan	genome	29799	Human	?	?	20C	B.1.3	GH	Michigan Department of Health and Human Services, Bureau of Laboratories	Michigan Department of Health and Human Services, Bureau of Laboratories	Blankenship HM et al	https://www.gisaid.org	?	?	17/10/2020
USA/MI-MDHHS-SC22070/2020	ncov	EPI_ISL_583527	?	2020-09-29	North America	USA	Michigan		North America	USA	Michigan	genome	29798	Human	?	?	20C	B.1.361	GH	Michigan Department of Health and Human Services, Bureau of Laboratories	Michigan Department of Health and Human Services, Bureau of Laboratories	Blankenship HM et al	https://www.gisaid.org	?	?	17/10/2020
USA/MI-MDHHS-SC22071/2020	ncov	EPI_ISL_583528	?	2020-09-22	North America	USA	Michigan		North America	USA	Michigan	genome	29799	Human	?	?	20B	B.1.1.222	GR	Michigan Department of Health and Human Services, Bureau of Laboratories	Michigan Department of Health and Human Services, Bureau of Laboratories	Blankenship HM et al	https://www.gisaid.org	?	?	17/10/2020
USA/MI-MDHHS-SC22072/2020	ncov	EPI_ISL_583529	?	2020-09-29	North America	USA	Michigan		North America	USA	Michigan	genome	29802	Human	?	?	20C	B.1.3	GH	Michigan Department of Health and Human Services, Bureau of Laboratories	Michigan Department of Health and Human Services, Bureau of Laboratories	Blankenship HM et al	https://www.gisaid.org	?	?	17/10/2020
USA/MI-MDHHS-SC22073/2020	ncov	EPI_ISL_583530	?	2020-09-23	North America	USA	Michigan		North America	USA	Michigan	genome	29812	Human	?	?	20A	B.1.240	G	Michigan Department of Health and Human Services, Bureau of Laboratories	Michigan Department of Health and Human Services, Bureau of Laboratories	Blankenship HM et al	https://www.gisaid.org	?	?	17/10/2020
USA/MI-MDHHS-SC22074/2020	ncov	EPI_ISL_583531	?	2020-09-23	North America	USA	Michigan		North America	USA	Michigan	genome	29806	Human	?	?	20A	B.1.240	G	Michigan Department of Health and Human Services, Bureau of Laboratories	Michigan Department of Health and Human Services, Bureau of Laboratories	Blankenship HM et al	https://www.gisaid.org	?	?	17/10/2020
USA/MI-MDHHS-SC22075/2020	ncov	EPI_ISL_583532	?	2020-09-30	North America	USA	Michigan		North America	USA	Michigan	genome	29812	Human	?	?	20C	B.1.3	GH	Michigan Department of Health and Human Services, Bureau of Laboratories	Michigan Department of Health and Human Services, Bureau of Laboratories	Blankenship HM et al	https://www.gisaid.org	?	?	17/10/2020
USA/MI-MDHHS-SC22076/2020	ncov	EPI_ISL_583533	?	2020-10-05	North America	USA	Michigan		North America	USA	Michigan	genome	29803	Human	?	?	20C	B.1.3	GH	Michigan Department of Health and Human Services, Bureau of Laboratories	Michigan Department of Health and Human Services, Bureau of Laboratories	Blankenship HM et al	https://www.gisaid.org	?	?	17/10/2020
USA/MI-MDHHS-SC22077/2020	ncov	EPI_ISL_583534	?	2020-10-05	North America	USA	Michigan		North America	USA	Michigan	genome	29792	Human	?	?	20C	B.1.3	GH	Michigan Department of Health and Human Services, Bureau of Laboratories	Michigan Department of Health and Human Services, Bureau of Laboratories	Blankenship HM et al	https://www.gisaid.org	?	?	17/10/2020
USA/MI-MDHHS-SC22078/2020	ncov	EPI_ISL_594190	?	2020-03-16	North America	USA	Michigan		North America	USA	Michigan	genome	29783	Human	?	?	20C	B.1	GH	Michigan Department of Health and Human Services, Bureau of Laboratories	Michigan Department of Health and Human Services, Bureau of Laboratories	Blankenship HM et al	https://www.gisaid.org	?	?	26/10/2020
USA/MI-MDHHS-SC22079/2020	ncov	EPI_ISL_594191	?	2020-03-18	North America	USA	Michigan		North America	USA	Michigan	genome	29812	Human	?	?	20C	B.1	GH	Michigan Department of Health and Human Services, Bureau of Laboratories	Michigan Department of Health and Human Services, Bureau of Laboratories	Blankenship HM et al	https://www.gisaid.org	?	?	26/10/2020
USA/MI-MDHHS-SC22080/2020	ncov	EPI_ISL_594192	?	2020-03-18	North America	USA	Michigan		North America	USA	Michigan	genome	29805	Human	?	?	20C	B.1	GH	Michigan Department of Health and Human Services, Bureau of Laboratories	Michigan Department of Health and Human Services, Bureau of Laboratories	Blankenship HM et al	https://www.gisaid.org	?	?	26/10/2020
USA/MI-MDHHS-SC22081/2020	ncov	EPI_ISL_594193	?	2020-03-19	North America	USA	Michigan		North America	USA	Michigan	genome	29851	Human	?	?	20A	B.1	G	Michigan Department of Health and Human Services, Bureau of Laboratories	Michigan Department of Health and Human Services, Bureau of Laboratories	Blankenship HM et al	https://www.gisaid.org	?	?	26/10/2020
USA/MI-MDHHS-SC22082/2020	ncov	EPI_ISL_594194	?	2020-03-19	North America	USA	Michigan		North America	USA	Michigan	genome	29782	Human	?	?	20C	B.1	GH	Michigan Department of Health and Human Services, Bureau of Laboratories	Michigan Department of Health and Human Services, Bureau of Laboratories	Blankenship HM et al	https://www.gisaid.org	?	?	26/10/2020
USA/MI-MDHHS-SC22083/2020	ncov	EPI_ISL_594195	?	2020-03-24	North America	USA	Michigan		North America	USA	Michigan	genome	29789	Human	?	?	20C	B.1	GH	Michigan Department of Health and Human Services, Bureau of Laboratories	Michigan Department of Health and Human Services, Bureau of Laboratories	Blankenship HM et al	https://www.gisaid.org	?	?	26/10/2020
USA/MI-MDHHS-SC22084/2020	ncov	EPI_ISL_594196	?	2020-03-24	North America	USA	Michigan		North America	USA	Michigan	genome	29785	Human	?	?	20C	B.1	GH	Michigan Department of Health and Human Services, Bureau of Laboratories	Michigan Department of Health and Human Services, Bureau of Laboratories	Blankenship HM et al	https://www.gisaid.org	?	?	26/10/2020
USA/MI-MDHHS-SC22085/2020	ncov	EPI_ISL_594197	?	2020-03-25	North America	USA	Michigan		North America	USA	Michigan	genome	29798	Human	?	?	20C	B.1	GH	Michigan Department of Health and Human Services, Bureau of Laboratories	Michigan Department of Health and Human Services, Bureau of Laboratories	Blankenship HM et al	https://www.gisaid.org	?	?	26/10/2020
USA/MI-MDHHS-SC22086/2020	ncov	EPI_ISL_594198	?	2020-03-27	North America	USA	Michigan		North America	USA	Michigan	genome	29801	Human	?	?	20C	B.1	GH	Michigan Department of Health and Human Services, Bureau of Laboratories	Michigan Department of Health and Human Services, Bureau of Laboratories	Blankenship HM et al	https://www.gisaid.org	?	?	26/10/2020
USA/MI-MDHHS-SC22087/2020	ncov	EPI_ISL_594199	?	2020-03-27	North America	USA	Michigan		North America	USA	Michigan	genome	29789	Human	?	?	19B	A.3	S	Michigan Department of Health and Human Services, Bureau of Laboratories	Michigan Department of Health and Human Services, Bureau of Laboratories	Blankenship HM et al	https://www.gisaid.org	?	?	26/10/2020
USA/MI-MDHHS-SC22088/2020	ncov	EPI_ISL_594200	?	2020-03-28	North America	USA	Michigan		North America	USA	Michigan	genome	29782	Human	?	?	20C	B.1	GH	Michigan Department of Health and Human Services, Bureau of Laboratories	Michigan Department of Health and Human Services, Bureau of Laboratories	Blankenship HM et al	https://www.gisaid.org	?	?	26/10/2020
USA/MI-MDHHS-SC22089/2020	ncov	EPI_ISL_594201	?	2020-03-29	North America	USA	Michigan		North America	USA	Michigan	genome	29798	Human	?	?	20C	B.1	GH	Michigan Department of Health and Human Services, Bureau of Laboratories	Michigan Department of Health and Human Services, Bureau of Laboratories	Blankenship HM et al	https://www.gisaid.org	?	?	26/10/2020
USA/MI-MDHHS-SC22090/2020	ncov	EPI_ISL_594202	?	2020-03-29	North America	USA	Michigan		North America	USA	Michigan	genome	29793	Human	?	?	20C	B.1	GH	Michigan Department of Health and Human Services, Bureau of Laboratories	Michigan Department of Health and Human Services, Bureau of Laboratories	Blankenship HM et al	https://www.gisaid.org	?	?	26/10/2020
USA/MI-MDHHS-SC22091/2020	ncov	EPI_ISL_594203	?	2020-03-30	North America	USA	Michigan		North America	USA	Michigan	genome	29799	Human	?	?	20C	B.1	GH	Michigan Department of Health and Human Services, Bureau of Laboratories	Michigan Department of Health and Human Services, Bureau of Laboratories	Blankenship HM et al	https://www.gisaid.org	?	?	26/10/2020
USA/MI-MDHHS-SC22092/2020	ncov	EPI_ISL_594204	?	2020-03-28	North America	USA	Michigan		North America	USA	Michigan	genome	29793	Human	?	?	20C	B.1	GH	Michigan Department of Health and Human Services, Bureau of Laboratories	Michigan Department of Health and Human Services, Bureau of Laboratories	Blankenship HM et al	https://www.gisaid.org	?	?	26/10/2020
USA/MI-MDHHS-SC22093/2020	ncov	EPI_ISL_594205	?	2020-04-03	North America	USA	Michigan		North America	USA	Michigan	genome	29798	Human	?	?	20C	B.1	GH	Michigan Department of Health and Human Services, Bureau of Laboratories	Michigan Department of Health and Human Services, Bureau of Laboratories	Blankenship HM et al	https://www.gisaid.org	?	?	26/10/2020
USA/MI-MDHHS-SC22094/2020	ncov	EPI_ISL_594206	?	2020-04-21	North America	USA	Michigan		North America	USA	Michigan	genome	29802	Human	?	?	20C	B.1	GH	Michigan Department of Health and Human Services, Bureau of Laboratories	Michigan Department of Health and Human Services, Bureau of Laboratories	Blankenship HM et al	https://www.gisaid.org	?	?	26/10/2020
USA/MI-MDHHS-SC22095/2020	ncov	EPI_ISL_594207	?	2020-04-17	North America	USA	Michigan		North America	USA	Michigan	genome	29774	Human	?	?	20C	B.1	GH	Michigan Department of Health and Human Services, Bureau of Laboratories	Michigan Department of Health and Human Services, Bureau of Laboratories	Blankenship HM et al	https://www.gisaid.org	?	?	26/10/2020
USA/MI-MDHHS-SC22096/2020	ncov	EPI_ISL_594208	?	2020-04-22	North America	USA	Michigan		North America	USA	Michigan	genome	29812	Human	?	?	20C	B.1	GH	Michigan Department of Health and Human Services, Bureau of Laboratories	Michigan Department of Health and Human Services, Bureau of Laboratories	Blankenship HM et al	https://www.gisaid.org	?	?	26/10/2020
USA/MI-MDHHS-SC22097/2020	ncov	EPI_ISL_594209	?	2020-04-23	North America	USA	Michigan		North America	USA	Michigan	genome	29863	Human	?	?	20C	B.1	GH	Michigan Department of Health and Human Services, Bureau of Laboratories	Michigan Department of Health and Human Services, Bureau of Laboratories	Blankenship HM et al	https://www.gisaid.org	?	?	26/10/2020
USA/MI-MDHHS-SC22098/2020	ncov	EPI_ISL_594210	?	2020-04-27	North America	USA	Michigan		North America	USA	Michigan	genome	29798	Human	?	?	20C	B.1	GH	Michigan Department of Health and Human Services, Bureau of Laboratories	Michigan Department of Health and Human Services, Bureau of Laboratories	Blankenship HM et al	https://www.gisaid.org	?	?	26/10/2020
USA/MI-MDHHS-SC22099/2020	ncov	EPI_ISL_594211	?	2020-04-29	North America	USA	Michigan		North America	USA	Michigan	genome	29824	Human	?	?	20C	B.1	GH	Michigan Department of Health and Human Services, Bureau of Laboratories	Michigan Department of Health and Human Services, Bureau of Laboratories	Blankenship HM et al	https://www.gisaid.org	?	?	26/10/2020
USA/MI-MDHHS-SC22100/2020	ncov	EPI_ISL_594212	?	2020-04-29	North America	USA	Michigan		North America	USA	Michigan	genome	29789	Human	?	?	20C	B.1	GH	Michigan Department of Health and Human Services, Bureau of Laboratories	Michigan Department of Health and Human Services, Bureau of Laboratories	Blankenship HM et al	https://www.gisaid.org	?	?	26/10/2020
USA/MI-MDHHS-SC22101/2020	ncov	EPI_ISL_594213	?	2020-04-29	North America	USA	Michigan		North America	USA	Michigan	genome	29763	Human	?	?	20C	B.1	GH	Michigan Department of Health and Human Services, Bureau of Laboratories	Michigan Department of Health and Human Services, Bureau of Laboratories	Blankenship HM et al	https://www.gisaid.org	?	?	26/10/2020
USA/MI-MDHHS-SC22102/2020	ncov	EPI_ISL_594214	?	2020-05-01	North America	USA	Michigan		North America	USA	Michigan	genome	29761	Human	?	?	20C	B.1	GH	Michigan Department of Health and Human Services, Bureau of Laboratories	Michigan Department of Health and Human Services, Bureau of Laboratories	Blankenship HM et al	https://www.gisaid.org	?	?	26/10/2020
USA/MI-MDHHS-SC22103/2020	ncov	EPI_ISL_594215	?	2020-05-01	North America	USA	Michigan		North America	USA	Michigan	genome	29813	Human	?	?	20C	B.1.119	GH	Michigan Department of Health and Human Services, Bureau of Laboratories	Michigan Department of Health and Human Services, Bureau of Laboratories	Blankenship HM et al	https://www.gisaid.org	?	?	26/10/2020
USA/MI-MDHHS-SC22104/2020	ncov	EPI_ISL_594216	?	2020-05-12	North America	USA	Michigan		North America	USA	Michigan	genome	29791	Human	?	?	20A	B.1.216	G	Michigan Department of Health and Human Services, Bureau of Laboratories	Michigan Department of Health and Human Services, Bureau of Laboratories	Blankenship HM et al	https://www.gisaid.org	?	?	26/10/2020
USA/MI-MDHHS-SC22105/2020	ncov	EPI_ISL_594217	?	2020-05-19	North America	USA	Michigan		North America	USA	Michigan	genome	29798	Human	?	?	20C	B.1.119	GH	Michigan Department of Health and Human Services, Bureau of Laboratories	Michigan Department of Health and Human Services, Bureau of Laboratories	Blankenship HM et al	https://www.gisaid.org	?	?	26/10/2020
USA/MI-MDHHS-SC22106/2020	ncov	EPI_ISL_594218	?	2020-05-27	North America	USA	Michigan		North America	USA	Michigan	genome	29857	Human	?	?	20C	B.1	GH	Michigan Department of Health and Human Services, Bureau of Laboratories	Michigan Department of Health and Human Services, Bureau of Laboratories	Blankenship HM et al	https://www.gisaid.org	?	?	26/10/2020
USA/MI-MDHHS-SC22107/2020	ncov	EPI_ISL_614158	?	2020-10-14	North America	USA	Michigan		North America	USA	Michigan	genome	29641	Human	?	?	20C	B.1.3	GH	Michigan Department of Health and Human Services, Bureau of Laboratories	Michigan Department of Health and Human Services, Bureau of Laboratories	Blankenship HM et al	https://www.gisaid.org	?	?	04/11/2020
USA/MI-MDHHS-SC22108/2020	ncov	EPI_ISL_614159	?	2020-10-05	North America	USA	Michigan		North America	USA	Michigan	genome	29627	Human	?	?	20C	B.1	GH	Michigan Department of Health and Human Services, Bureau of Laboratories	Michigan Department of Health and Human Services, Bureau of Laboratories	Blankenship HM et al	https://www.gisaid.org	?	?	04/11/2020
USA/MI-MDHHS-SC22109/2020	ncov	EPI_ISL_614160	?	2020-10-01	North America	USA	Michigan		North America	USA	Michigan	genome	29648	Human	?	?	20A	B.1.5	G	Michigan Department of Health and Human Services, Bureau of Laboratories	Michigan Department of Health and Human Services, Bureau of Laboratories	Blankenship HM et al	https://www.gisaid.org	?	?	04/11/2020
USA/MI-MDHHS-SC22110/2020	ncov	EPI_ISL_614161	?	2020-09-30	North America	USA	Michigan		North America	USA	Michigan	genome	29791	Human	?	?	20A	B.1.139	G	Michigan Department of Health and Human Services, Bureau of Laboratories	Michigan Department of Health and Human Services, Bureau of Laboratories	Blankenship HM et al	https://www.gisaid.org	?	?	04/11/2020
USA/MI-MDHHS-SC22111/2020	ncov	EPI_ISL_614162	?	2020-10-14	North America	USA	Michigan		North America	USA	Michigan	genome	29648	Human	?	?	20A	B.1.5.27	G	Michigan Department of Health and Human Services, Bureau of Laboratories	Michigan Department of Health and Human Services, Bureau of Laboratories	Blankenship HM et al	https://www.gisaid.org	?	?	04/11/2020
USA/MI-MDHHS-SC22112/2020	ncov	EPI_ISL_614163	?	2020-10-05	North America	USA	Michigan		North America	USA	Michigan	genome	29721	Human	?	?	20A	B.1.5.27	G	Michigan Department of Health and Human Services, Bureau of Laboratories	Michigan Department of Health and Human Services, Bureau of Laboratories	Blankenship HM et al	https://www.gisaid.org	?	?	04/11/2020
USA/MI-MDHHS-SC22113/2020	ncov	EPI_ISL_614164	?	2020-10-14	North America	USA	Michigan		North America	USA	Michigan	genome	29720	Human	?	?	20C	B.1.3	GH	Michigan Department of Health and Human Services, Bureau of Laboratories	Michigan Department of Health and Human Services, Bureau of Laboratories	Blankenship HM et al	https://www.gisaid.org	?	?	04/11/2020
USA/MI-MDHHS-SC22114/2020	ncov	EPI_ISL_614165	?	2020-09-30	North America	USA	Michigan		North America	USA	Michigan	genome	29793	Human	?	?	20A	B.1.230	G	Michigan Department of Health and Human Services, Bureau of Laboratories	Michigan Department of Health and Human Services, Bureau of Laboratories	Blankenship HM et al	https://www.gisaid.org	?	?	04/11/2020
USA/MI-MDHHS-SC22115/2020	ncov	EPI_ISL_614166	?	2020-09-29	North America	USA	Michigan		North America	USA	Michigan	genome	29738	Human	?	?	20C	B.1.3	GH	Michigan Department of Health and Human Services, Bureau of Laboratories	Michigan Department of Health and Human Services, Bureau of Laboratories	Blankenship HM et al	https://www.gisaid.org	?	?	04/11/2020
USA/MI-MDHHS-SC22116/2020	ncov	EPI_ISL_614167	?	2020-10-06	North America	USA	Michigan		North America	USA	Michigan	genome	29789	Human	?	?	20B	B.1.1.72	GR	Michigan Department of Health and Human Services, Bureau of Laboratories	Michigan Department of Health and Human Services, Bureau of Laboratories	Blankenship HM et al	https://www.gisaid.org	?	?	04/11/2020
USA/MI-MDHHS-SC22117/2020	ncov	EPI_ISL_614168	?	2020-09-30	North America	USA	Michigan		North America	USA	Michigan	genome	29800	Human	?	?	20B	B.1.1.72	GR	Michigan Department of Health and Human Services, Bureau of Laboratories	Michigan Department of Health and Human Services, Bureau of Laboratories	Blankenship HM et al	https://www.gisaid.org	?	?	04/11/2020
USA/MI-MDHHS-SC22118/2020	ncov	EPI_ISL_614169	?	2020-10-14	North America	USA	Michigan		North America	USA	Michigan	genome	29685	Human	?	?	20A	B.1.5.27	G	Michigan Department of Health and Human Services, Bureau of Laboratories	Michigan Department of Health and Human Services, Bureau of Laboratories	Blankenship HM et al	https://www.gisaid.org	?	?	04/11/2020
USA/MI-MDHHS-SC22119/2020	ncov	EPI_ISL_614170	?	2020-10-14	North America	USA	Michigan		North America	USA	Michigan	genome	29691	Human	?	?	20A	B.1.5.27	G	Michigan Department of Health and Human Services, Bureau of Laboratories	Michigan Department of Health and Human Services, Bureau of Laboratories	Blankenship HM et al	https://www.gisaid.org	?	?	04/11/2020
USA/MI-MDHHS-SC22120/2020	ncov	EPI_ISL_614171	?	2020-09-27	North America	USA	Michigan		North America	USA	Michigan	genome	29718	Human	?	?	20A	B.1.240	G	Michigan Department of Health and Human Services, Bureau of Laboratories	Michigan Department of Health and Human Services, Bureau of Laboratories	Blankenship HM et al	https://www.gisaid.org	?	?	04/11/2020
USA/MI-MDHHS-SC22121/2020	ncov	EPI_ISL_614172	?	2020-10-14	North America	USA	Michigan		North America	USA	Michigan	genome	29729	Human	?	?	20C	B.1.3	GH	Michigan Department of Health and Human Services, Bureau of Laboratories	Michigan Department of Health and Human Services, Bureau of Laboratories	Blankenship HM et al	https://www.gisaid.org	?	?	04/11/2020
USA/MI-MDHHS-SC22122/2020	ncov	EPI_ISL_614173	?	2020-10-14	North America	USA	Michigan		North America	USA	Michigan	genome	29730	Human	?	?	20A	B.1.5.27	G	Michigan Department of Health and Human Services, Bureau of Laboratories	Michigan Department of Health and Human Services, Bureau of Laboratories	Blankenship HM et al	https://www.gisaid.org	?	?	04/11/2020
USA/MI-MDHHS-SC22123/2020	ncov	EPI_ISL_614174	?	2020-10-02	North America	USA	Michigan		North America	USA	Michigan	genome	29768	Human	?	?	20C	B.1	GH	Michigan Department of Health and Human Services, Bureau of Laboratories	Michigan Department of Health and Human Services, Bureau of Laboratories	Blankenship HM et al	https://www.gisaid.org	?	?	04/11/2020
USA/MI-MDHHS-SC22124/2020	ncov	EPI_ISL_614175	?	2020-10-01	North America	USA	Michigan		North America	USA	Michigan	genome	29772	Human	?	?	20A	B.1.240	G	Michigan Department of Health and Human Services, Bureau of Laboratories	Michigan Department of Health and Human Services, Bureau of Laboratories	Blankenship HM et al	https://www.gisaid.org	?	?	04/11/2020
USA/MI-MDHHS-SC22125/2020	ncov	EPI_ISL_614176	?	2020-10-06	North America	USA	Michigan		North America	USA	Michigan	genome	29776	Human	?	?	20C	B.1	GH	Michigan Department of Health and Human Services, Bureau of Laboratories	Michigan Department of Health and Human Services, Bureau of Laboratories	Blankenship HM et al	https://www.gisaid.org	?	?	04/11/2020
USA/MI-MDHHS-SC22126/2020	ncov	EPI_ISL_614177	?	2020-10-14	North America	USA	Michigan		North America	USA	Michigan	genome	29782	Human	?	?	20A	B.1.243	G	Michigan Department of Health and Human Services, Bureau of Laboratories	Michigan Department of Health and Human Services, Bureau of Laboratories	Blankenship HM et al	https://www.gisaid.org	?	?	04/11/2020
USA/MI-MDHHS-SC22127/2020	ncov	EPI_ISL_614178	?	2020-09-30	North America	USA	Michigan		North America	USA	Michigan	genome	29798	Human	?	?	20B	B.1.1	GR	Michigan Department of Health and Human Services, Bureau of Laboratories	Michigan Department of Health and Human Services, Bureau of Laboratories	Blankenship HM et al	https://www.gisaid.org	?	?	04/11/2020
USA/MI-MDHHS-SC22128/2020	ncov	EPI_ISL_614179	?	2020-10-11	North America	USA	Michigan		North America	USA	Michigan	genome	29801	Human	?	?	20A	B.1.240	G	Michigan Department of Health and Human Services, Bureau of Laboratories	Michigan Department of Health and Human Services, Bureau of Laboratories	Blankenship HM et al	https://www.gisaid.org	?	?	04/11/2020
USA/MI-MDHHS-SC22129/2020	ncov	EPI_ISL_614180	?	2020-10-03	North America	USA	Michigan		North America	USA	Michigan	genome	29813	Human	?	?	20B	B.1.1.251	GR	Michigan Department of Health and Human Services, Bureau of Laboratories	Michigan Department of Health and Human Services, Bureau of Laboratories	Blankenship HM et al	https://www.gisaid.org	?	?	04/11/2020
USA/MI-MDHHS-SC22130/2020	ncov	EPI_ISL_614181	?	2020-10-12	North America	USA	Michigan		North America	USA	Michigan	genome	29803	Human	?	?	20C	B.1.3	GH	Michigan Department of Health and Human Services, Bureau of Laboratories	Michigan Department of Health and Human Services, Bureau of Laboratories	Blankenship HM et al	https://www.gisaid.org	?	?	04/11/2020
USA/MI-MDHHS-SC22131/2020	ncov	EPI_ISL_614182	?	2020-10-19	North America	USA	Michigan		North America	USA	Michigan	genome	29852	Human	?	?	20C	B.1.3	GH	Michigan Department of Health and Human Services, Bureau of Laboratories	Michigan Department of Health and Human Services, Bureau of Laboratories	Blankenship HM et al	https://www.gisaid.org	?	?	04/11/2020
USA/MI-MDHHS-SC22132/2020	ncov	EPI_ISL_614183	?	2020-10-17	North America	USA	Michigan		North America	USA	Michigan	genome	29802	Human	?	?	20C	B.1	GH	Michigan Department of Health and Human Services, Bureau of Laboratories	Michigan Department of Health and Human Services, Bureau of Laboratories	Blankenship HM et al	https://www.gisaid.org	?	?	04/11/2020
USA/MI-MDHHS-SC22133/2020	ncov	EPI_ISL_614184	?	2020-10-13	North America	USA	Michigan		North America	USA	Michigan	genome	29803	Human	?	?	20C	B.1.2	GH	Michigan Department of Health and Human Services, Bureau of Laboratories	Michigan Department of Health and Human Services, Bureau of Laboratories	Blankenship HM et al	https://www.gisaid.org	?	?	04/11/2020
USA/MI-MDHHS-SC22134/2020	ncov	EPI_ISL_614185	?	2020-10-19	North America	USA	Michigan		North America	USA	Michigan	genome	29803	Human	?	?	20C	B.1.2	GH	Michigan Department of Health and Human Services, Bureau of Laboratories	Michigan Department of Health and Human Services, Bureau of Laboratories	Blankenship HM et al	https://www.gisaid.org	?	?	04/11/2020
USA/MI-MDHHS-SC22135/2020	ncov	EPI_ISL_614186	?	2020-10-15	North America	USA	Michigan		North America	USA	Michigan	genome	29801	Human	?	?	20C	B.1.3	GH	Michigan Department of Health and Human Services, Bureau of Laboratories	Michigan Department of Health and Human Services, Bureau of Laboratories	Blankenship HM et al	https://www.gisaid.org	?	?	04/11/2020
USA/MI-MDHHS-SC22136/2020	ncov	EPI_ISL_614187	?	2020-10-12	North America	USA	Michigan		North America	USA	Michigan	genome	29810	Human	?	?	20A	B.1.240	G	Michigan Department of Health and Human Services, Bureau of Laboratories	Michigan Department of Health and Human Services, Bureau of Laboratories	Blankenship HM et al	https://www.gisaid.org	?	?	04/11/2020
USA/MI-MDHHS-SC22137/2020	ncov	EPI_ISL_614188	?	2020-10-19	North America	USA	Michigan		North America	USA	Michigan	genome	29773	Human	?	?	20C	B.1.2	GH	Michigan Department of Health and Human Services, Bureau of Laboratories	Michigan Department of Health and Human Services, Bureau of Laboratories	Blankenship HM et al	https://www.gisaid.org	?	?	04/11/2020
USA/MI-MDHHS-SC22138/2020	ncov	EPI_ISL_614189	?	2020-10-19	North America	USA	Michigan		North America	USA	Michigan	genome	29813	Human	?	?	20C	B.1.3	GH	Michigan Department of Health and Human Services, Bureau of Laboratories	Michigan Department of Health and Human Services, Bureau of Laboratories	Blankenship HM et al	https://www.gisaid.org	?	?	04/11/2020
USA/MI-MDHHS-SC22139/2020	ncov	EPI_ISL_614190	?	2020-10-06	North America	USA	Michigan		North America	USA	Michigan	genome	29813	Human	?	?	20C	B.1.3	GH	Michigan Department of Health and Human Services, Bureau of Laboratories	Michigan Department of Health and Human Services, Bureau of Laboratories	Blankenship HM et al	https://www.gisaid.org	?	?	04/11/2020
USA/MI-MDHHS-SC22140/2020	ncov	EPI_ISL_614191	?	2020-10-06	North America	USA	Michigan		North America	USA	Michigan	genome	29810	Human	?	?	20C	B.1	GH	Michigan Department of Health and Human Services, Bureau of Laboratories	Michigan Department of Health and Human Services, Bureau of Laboratories	Blankenship HM et al	https://www.gisaid.org	?	?	04/11/2020
USA/MI-MDHHS-SC22141/2020	ncov	EPI_ISL_614192	?	2020-10-20	North America	USA	Michigan		North America	USA	Michigan	genome	29805	Human	?	?	20A	B.1.5	G	Michigan Department of Health and Human Services, Bureau of Laboratories	Michigan Department of Health and Human Services, Bureau of Laboratories	Blankenship HM et al	https://www.gisaid.org	?	?	04/11/2020
USA/MI-MDHHS-SC22142/2020	ncov	EPI_ISL_614193	?	2020-10-12	North America	USA	Michigan		North America	USA	Michigan	genome	29808	Human	?	?	20C	B.1.3	GH	Michigan Department of Health and Human Services, Bureau of Laboratories	Michigan Department of Health and Human Services, Bureau of Laboratories	Blankenship HM et al	https://www.gisaid.org	?	?	04/11/2020
USA/MI-MDHHS-SC22143/2020	ncov	EPI_ISL_614194	?	2020-10-20	North America	USA	Michigan		North America	USA	Michigan	genome	29813	Human	?	?	20C	B.1.3	GH	Michigan Department of Health and Human Services, Bureau of Laboratories	Michigan Department of Health and Human Services, Bureau of Laboratories	Blankenship HM et al	https://www.gisaid.org	?	?	04/11/2020
USA/MI-MDHHS-SC22144/2020	ncov	EPI_ISL_614195	?	2020-10-20	North America	USA	Michigan		North America	USA	Michigan	genome	29800	Human	?	?	20C	B.1.3	GH	Michigan Department of Health and Human Services, Bureau of Laboratories	Michigan Department of Health and Human Services, Bureau of Laboratories	Blankenship HM et al	https://www.gisaid.org	?	?	04/11/2020
USA/MI-MDHHS-SC22145/2020	ncov	EPI_ISL_614196	?	2020-10-06	North America	USA	Michigan		North America	USA	Michigan	genome	29813	Human	?	?	20C	B.1.3	GH	Michigan Department of Health and Human Services, Bureau of Laboratories	Michigan Department of Health and Human Services, Bureau of Laboratories	Blankenship HM et al	https://www.gisaid.org	?	?	04/11/2020
USA/MI-MDHHS-SC22146/2020	ncov	EPI_ISL_614197	?	2020-10-15	North America	USA	Michigan		North America	USA	Michigan	genome	29812	Human	?	?	20C	B.1	GH	Michigan Department of Health and Human Services, Bureau of Laboratories	Michigan Department of Health and Human Services, Bureau of Laboratories	Blankenship HM et al	https://www.gisaid.org	?	?	04/11/2020
USA/MI-MDHHS-SC22147/2020	ncov	EPI_ISL_614198	?	2020-10-06	North America	USA	Michigan		North America	USA	Michigan	genome	29811	Human	?	?	20C	B.1.3	GH	Michigan Department of Health and Human Services, Bureau of Laboratories	Michigan Department of Health and Human Services, Bureau of Laboratories	Blankenship HM et al	https://www.gisaid.org	?	?	04/11/2020
USA/MI-MDHHS-SC22148/2020	ncov	EPI_ISL_614199	?	2020-10-12	North America	USA	Michigan		North America	USA	Michigan	genome	29631	Human	?	?	20B	B.1.1.1	GR	Michigan Department of Health and Human Services, Bureau of Laboratories	Michigan Department of Health and Human Services, Bureau of Laboratories	Blankenship HM et al	https://www.gisaid.org	?	?	04/11/2020
USA/MI-MDHHS-SC22149/2020	ncov	EPI_ISL_614200	?	2020-10-15	North America	USA	Michigan		North America	USA	Michigan	genome	29805	Human	?	?	20C	B.1.361	GH	Michigan Department of Health and Human Services, Bureau of Laboratories	Michigan Department of Health and Human Services, Bureau of Laboratories	Blankenship HM et al	https://www.gisaid.org	?	?	04/11/2020
USA/MI-MDHHS-SC22150/2020	ncov	EPI_ISL_614201	?	2020-10-20	North America	USA	Michigan		North America	USA	Michigan	genome	29800	Human	?	?	20C	B.1.3	GH	Michigan Department of Health and Human Services, Bureau of Laboratories	Michigan Department of Health and Human Services, Bureau of Laboratories	Blankenship HM et al	https://www.gisaid.org	?	?	04/11/2020
USA/MI-MDHHS-SC22151/2020	ncov	EPI_ISL_614202	?	2020-10-16	North America	USA	Michigan		North America	USA	Michigan	genome	29803	Human	?	?	20C	B.1.2	GH	Michigan Department of Health and Human Services, Bureau of Laboratories	Michigan Department of Health and Human Services, Bureau of Laboratories	Blankenship HM et al	https://www.gisaid.org	?	?	04/11/2020
USA/MI-MDHHS-SC22152/2020	ncov	EPI_ISL_614203	?	2020-10-18	North America	USA	Michigan		North America	USA	Michigan	genome	29803	Human	?	?	20C	B.1.2	GH	Michigan Department of Health and Human Services, Bureau of Laboratories	Michigan Department of Health and Human Services, Bureau of Laboratories	Blankenship HM et al	https://www.gisaid.org	?	?	04/11/2020
USA/MI-MDHHS-SC22153/2020	ncov	EPI_ISL_614204	?	2020-10-15	North America	USA	Michigan		North America	USA	Michigan	genome	29804	Human	?	?	20C	B.1	GH	Michigan Department of Health and Human Services, Bureau of Laboratories	Michigan Department of Health and Human Services, Bureau of Laboratories	Blankenship HM et al	https://www.gisaid.org	?	?	04/11/2020
USA/MI-MDHHS-SC22154/2020	ncov	EPI_ISL_614205	?	2020-10-20	North America	USA	Michigan		North America	USA	Michigan	genome	29802	Human	?	?	20C	B.1	GH	Michigan Department of Health and Human Services, Bureau of Laboratories	Michigan Department of Health and Human Services, Bureau of Laboratories	Blankenship HM et al	https://www.gisaid.org	?	?	04/11/2020
USA/MI-MDHHS-SC22155/2020	ncov	EPI_ISL_614206	?	2020-10-05	North America	USA	Michigan		North America	USA	Michigan	genome	29804	Human	?	?	20C	B.1.361	GH	Michigan Department of Health and Human Services, Bureau of Laboratories	Michigan Department of Health and Human Services, Bureau of Laboratories	Blankenship HM et al	https://www.gisaid.org	?	?	04/11/2020
USA/MI-MDHHS-SC22156/2020	ncov	EPI_ISL_614207	?	2020-10-20	North America	USA	Michigan		North America	USA	Michigan	genome	29805	Human	?	?	20C	B.1.3	GH	Michigan Department of Health and Human Services, Bureau of Laboratories	Michigan Department of Health and Human Services, Bureau of Laboratories	Blankenship HM et al	https://www.gisaid.org	?	?	04/11/2020
USA/MI-MDHHS-SC22157/2020	ncov	EPI_ISL_614208	?	2020-10-18	North America	USA	Michigan		North America	USA	Michigan	genome	29805	Human	?	?	20C	B.1.2	GH	Michigan Department of Health and Human Services, Bureau of Laboratories	Michigan Department of Health and Human Services, Bureau of Laboratories	Blankenship HM et al	https://www.gisaid.org	?	?	04/11/2020
USA/MI-MDHHS-SC22158/2020	ncov	EPI_ISL_614209	?	2020-10-20	North America	USA	Michigan		North America	USA	Michigan	genome	29804	Human	?	?	20C	B.1.3	GH	Michigan Department of Health and Human Services, Bureau of Laboratories	Michigan Department of Health and Human Services, Bureau of Laboratories	Blankenship HM et al	https://www.gisaid.org	?	?	04/11/2020
USA/MI-MDHHS-SC22159/2020	ncov	EPI_ISL_614210	?	2020-10-12	North America	USA	Michigan		North America	USA	Michigan	genome	29807	Human	?	?	20C	B.1.3	GH	Michigan Department of Health and Human Services, Bureau of Laboratories	Michigan Department of Health and Human Services, Bureau of Laboratories	Blankenship HM et al	https://www.gisaid.org	?	?	04/11/2020
USA/MI-MDHHS-SC22160/2020	ncov	EPI_ISL_614211	?	2020-10-13	North America	USA	Michigan		North America	USA	Michigan	genome	29807	Human	?	?	20C	B.1.3	GH	Michigan Department of Health and Human Services, Bureau of Laboratories	Michigan Department of Health and Human Services, Bureau of Laboratories	Blankenship HM et al	https://www.gisaid.org	?	?	04/11/2020
USA/MI-MDHHS-SC22161/2020	ncov	EPI_ISL_614212	?	2020-10-14	North America	USA	Michigan		North America	USA	Michigan	genome	29807	Human	?	?	20C	B.1.3	GH	Michigan Department of Health and Human Services, Bureau of Laboratories	Michigan Department of Health and Human Services, Bureau of Laboratories	Blankenship HM et al	https://www.gisaid.org	?	?	04/11/2020
USA/MI-MDHHS-SC22162/2020	ncov	EPI_ISL_614213	?	2020-10-10	North America	USA	Michigan		North America	USA	Michigan	genome	29812	Human	?	?	20C	B.1.26	GH	Michigan Department of Health and Human Services, Bureau of Laboratories	Michigan Department of Health and Human Services, Bureau of Laboratories	Blankenship HM et al	https://www.gisaid.org	?	?	04/11/2020
USA/MI-MDHHS-SC22163/2020	ncov	EPI_ISL_614214	?	2020-10-16	North America	USA	Michigan		North America	USA	Michigan	genome	29813	Human	?	?	20C	B.1.2	GH	Michigan Department of Health and Human Services, Bureau of Laboratories	Michigan Department of Health and Human Services, Bureau of Laboratories	Blankenship HM et al	https://www.gisaid.org	?	?	04/11/2020
USA/MI-MDHHS-SC22164/2020	ncov	EPI_ISL_614215	?	2020-10-19	North America	USA	Michigan		North America	USA	Michigan	genome	29812	Human	?	?	20C	B.1	GH	Michigan Department of Health and Human Services, Bureau of Laboratories	Michigan Department of Health and Human Services, Bureau of Laboratories	Blankenship HM et al	https://www.gisaid.org	?	?	04/11/2020
USA/MI-MDHHS-SC22165/2020	ncov	EPI_ISL_614216	?	2020-10-12	North America	USA	Michigan		North America	USA	Michigan	genome	29811	Human	?	?	20A	B.1.5	G	Michigan Department of Health and Human Services, Bureau of Laboratories	Michigan Department of Health and Human Services, Bureau of Laboratories	Blankenship HM et al	https://www.gisaid.org	?	?	04/11/2020
USA/MI-MDHHS-SC22166/2020	ncov	EPI_ISL_614217	?	2020-10-18	North America	USA	Michigan		North America	USA	Michigan	genome	29812	Human	?	?	20C	B.1.2	GH	Michigan Department of Health and Human Services, Bureau of Laboratories	Michigan Department of Health and Human Services, Bureau of Laboratories	Blankenship HM et al	https://www.gisaid.org	?	?	04/11/2020
USA/MI-MDHHS-SC22167/2020	ncov	EPI_ISL_614218	?	2020-10-06	North America	USA	Michigan		North America	USA	Michigan	genome	29813	Human	?	?	20C	B.1.311	GH	Michigan Department of Health and Human Services, Bureau of Laboratories	Michigan Department of Health and Human Services, Bureau of Laboratories	Blankenship HM et al	https://www.gisaid.org	?	?	04/11/2020
USA/MI-MDHHS-SC22168/2020	ncov	EPI_ISL_614219	?	2020-10-09	North America	USA	Michigan		North America	USA	Michigan	genome	29813	Human	?	?	20C	B.1.2	GH	Michigan Department of Health and Human Services, Bureau of Laboratories	Michigan Department of Health and Human Services, Bureau of Laboratories	Blankenship HM et al	https://www.gisaid.org	?	?	04/11/2020
USA/MI-MDHHS-SC22169/2020	ncov	EPI_ISL_614220	?	2020-10-16	North America	USA	Michigan		North America	USA	Michigan	genome	29813	Human	?	?	20C	B.1	GH	Michigan Department of Health and Human Services, Bureau of Laboratories	Michigan Department of Health and Human Services, Bureau of Laboratories	Blankenship HM et al	https://www.gisaid.org	?	?	04/11/2020
USA/MI-MDHHS-SC22170/2020	ncov	EPI_ISL_614221	?	2020-10-20	North America	USA	Michigan		North America	USA	Michigan	genome	29813	Human	?	?	20C	B.1.2	GH	Michigan Department of Health and Human Services, Bureau of Laboratories	Michigan Department of Health and Human Services, Bureau of Laboratories	Blankenship HM et al	https://www.gisaid.org	?	?	04/11/2020
USA/MI-MDHHS-SC22171/2020	ncov	EPI_ISL_614222	?	2020-10-20	North America	USA	Michigan		North America	USA	Michigan	genome	29821	Human	?	?	20A	B.1.243	G	Michigan Department of Health and Human Services, Bureau of Laboratories	Michigan Department of Health and Human Services, Bureau of Laboratories	Blankenship HM et al	https://www.gisaid.org	?	?	04/11/2020
USA/MI-MDHHS-SC22172/2020	ncov	EPI_ISL_614223	?	2020-10-12	North America	USA	Michigan		North America	USA	Michigan	genome	29821	Human	?	?	20B	B.1.1.207	GR	Michigan Department of Health and Human Services, Bureau of Laboratories	Michigan Department of Health and Human Services, Bureau of Laboratories	Blankenship HM et al	https://www.gisaid.org	?	?	04/11/2020
USA/MI-MDHHS-SC22173/2020	ncov	EPI_ISL_614224	?	2020-10-16	North America	USA	Michigan		North America	USA	Michigan	genome	29824	Human	?	?	20C	B.1.369	GH	Michigan Department of Health and Human Services, Bureau of Laboratories	Michigan Department of Health and Human Services, Bureau of Laboratories	Blankenship HM et al	https://www.gisaid.org	?	?	04/11/2020
USA/MI-MDHHS-SC22174/2020	ncov	EPI_ISL_614225	?	2020-10-12	North America	USA	Michigan		North America	USA	Michigan	genome	29826	Human	?	?	20C	B.1.2	GH	Michigan Department of Health and Human Services, Bureau of Laboratories	Michigan Department of Health and Human Services, Bureau of Laboratories	Blankenship HM et al	https://www.gisaid.org	?	?	04/11/2020
USA/MI-MDHHS-SC22175/2020	ncov	EPI_ISL_614226	?	2020-10-20	North America	USA	Michigan		North America	USA	Michigan	genome	29834	Human	?	?	20C	B.1.370	GH	Michigan Department of Health and Human Services, Bureau of Laboratories	Michigan Department of Health and Human Services, Bureau of Laboratories	Blankenship HM et al	https://www.gisaid.org	?	?	04/11/2020
USA/MI-MDHHS-SC22176/2020	ncov	EPI_ISL_614227	?	2020-10-08	North America	USA	Michigan		North America	USA	Michigan	genome	29802	Human	?	?	20C	B.1.2	GH	Michigan Department of Health and Human Services, Bureau of Laboratories	Michigan Department of Health and Human Services, Bureau of Laboratories	Blankenship HM et al	https://www.gisaid.org	?	?	04/11/2020
USA/MI-MDHHS-SC22177/2020	ncov	EPI_ISL_614228	?	2020-10-12	North America	USA	Michigan		North America	USA	Michigan	genome	29803	Human	?	?	20C	B.1.2	GH	Michigan Department of Health and Human Services, Bureau of Laboratories	Michigan Department of Health and Human Services, Bureau of Laboratories	Blankenship HM et al	https://www.gisaid.org	?	?	04/11/2020
USA/MI-MDHHS-SC22178/2020	ncov	EPI_ISL_614229	?	2020-10-12	North America	USA	Michigan		North America	USA	Michigan	genome	29805	Human	?	?	20C	B.1.3	GH	Michigan Department of Health and Human Services, Bureau of Laboratories	Michigan Department of Health and Human Services, Bureau of Laboratories	Blankenship HM et al	https://www.gisaid.org	?	?	04/11/2020
USA/MI-MDHHS-SC22179/2020	ncov	EPI_ISL_614230	?	2020-10-19	North America	USA	Michigan		North America	USA	Michigan	genome	29806	Human	?	?	20C	B.1.3	GH	Michigan Department of Health and Human Services, Bureau of Laboratories	Michigan Department of Health and Human Services, Bureau of Laboratories	Blankenship HM et al	https://www.gisaid.org	?	?	04/11/2020
USA/MI-MDHHS-SC22180/2020	ncov	EPI_ISL_614231	?	2020-10-13	North America	USA	Michigan		North America	USA	Michigan	genome	29807	Human	?	?	20A	B.1.139	G	Michigan Department of Health and Human Services, Bureau of Laboratories	Michigan Department of Health and Human Services, Bureau of Laboratories	Blankenship HM et al	https://www.gisaid.org	?	?	04/11/2020
USA/MI-MDHHS-SC22181/2020	ncov	EPI_ISL_614232	?	2020-10-12	North America	USA	Michigan		North America	USA	Michigan	genome	29812	Human	?	?	20A	B.1.240	G	Michigan Department of Health and Human Services, Bureau of Laboratories	Michigan Department of Health and Human Services, Bureau of Laboratories	Blankenship HM et al	https://www.gisaid.org	?	?	04/11/2020
USA/MI-MDHHS-SC22182/2020	ncov	EPI_ISL_614233	?	2020-10-18	North America	USA	Michigan		North America	USA	Michigan	genome	29812	Human	?	?	20C	B.1.2	GH	Michigan Department of Health and Human Services, Bureau of Laboratories	Michigan Department of Health and Human Services, Bureau of Laboratories	Blankenship HM et al	https://www.gisaid.org	?	?	04/11/2020
USA/MI-MDHHS-SC22183/2020	ncov	EPI_ISL_614234	?	2020-10-06	North America	USA	Michigan		North America	USA	Michigan	genome	29813	Human	?	?	20C	B.1.3	GH	Michigan Department of Health and Human Services, Bureau of Laboratories	Michigan Department of Health and Human Services, Bureau of Laboratories	Blankenship HM et al	https://www.gisaid.org	?	?	04/11/2020
USA/MI-MDHHS-SC22184/2020	ncov	EPI_ISL_614235	?	2020-10-13	North America	USA	Michigan		North America	USA	Michigan	genome	29813	Human	?	?	20C	B.1.3	GH	Michigan Department of Health and Human Services, Bureau of Laboratories	Michigan Department of Health and Human Services, Bureau of Laboratories	Blankenship HM et al	https://www.gisaid.org	?	?	04/11/2020
USA/MI-MDHHS-SC22185/2020	ncov	EPI_ISL_614236	?	2020-10-15	North America	USA	Michigan		North America	USA	Michigan	genome	29813	Human	?	?	20A	B.1.139	G	Michigan Department of Health and Human Services, Bureau of Laboratories	Michigan Department of Health and Human Services, Bureau of Laboratories	Blankenship HM et al	https://www.gisaid.org	?	?	04/11/2020
USA/MI-MDHHS-SC22186/2020	ncov	EPI_ISL_614237	?	2020-10-20	North America	USA	Michigan		North America	USA	Michigan	genome	29813	Human	?	?	20C	B.1.369	GH	Michigan Department of Health and Human Services, Bureau of Laboratories	Michigan Department of Health and Human Services, Bureau of Laboratories	Blankenship HM et al	https://www.gisaid.org	?	?	04/11/2020
USA/MI-MDHHS-SC22187/2020	ncov	EPI_ISL_614238	?	2020-10-18	North America	USA	Michigan		North America	USA	Michigan	genome	29813	Human	?	?	20C	B.1.2	GH	Michigan Department of Health and Human Services, Bureau of Laboratories	Michigan Department of Health and Human Services, Bureau of Laboratories	Blankenship HM et al	https://www.gisaid.org	?	?	04/11/2020
USA/MI-MDHHS-SC22188/2020	ncov	EPI_ISL_614239	?	2020-10-19	North America	USA	Michigan		North America	USA	Michigan	genome	29824	Human	?	?	20A	B.1.110	GH	Michigan Department of Health and Human Services, Bureau of Laboratories	Michigan Department of Health and Human Services, Bureau of Laboratories	Blankenship HM et al	https://www.gisaid.org	?	?	04/11/2020
USA/MI-MDHHS-SC22189/2020	ncov	EPI_ISL_614240	?	2020-10-20	North America	USA	Michigan		North America	USA	Michigan	genome	29824	Human	?	?	20A	B.1.243	G	Michigan Department of Health and Human Services, Bureau of Laboratories	Michigan Department of Health and Human Services, Bureau of Laboratories	Blankenship HM et al	https://www.gisaid.org	?	?	04/11/2020
USA/MI-MDHHS-SC22190/2020	ncov	EPI_ISL_614241	?	2020-10-16	North America	USA	Michigan		North America	USA	Michigan	genome	29826	Human	?	?	20C	B.1.361	GH	Michigan Department of Health and Human Services, Bureau of Laboratories	Michigan Department of Health and Human Services, Bureau of Laboratories	Blankenship HM et al	https://www.gisaid.org	?	?	04/11/2020
USA/MI-MDHHS-SC22191/2020	ncov	EPI_ISL_614242	?	2020-10-17	North America	USA	Michigan		North America	USA	Michigan	genome	29828	Human	?	?	20C	B.1.2	GH	Michigan Department of Health and Human Services, Bureau of Laboratories	Michigan Department of Health and Human Services, Bureau of Laboratories	Blankenship HM et al	https://www.gisaid.org	?	?	04/11/2020
USA/MI-MDHHS-SC22192/2020	ncov	EPI_ISL_614243	?	2020-10-18	North America	USA	Michigan		North America	USA	Michigan	genome	29833	Human	?	?	20C	B.1.2	GH	Michigan Department of Health and Human Services, Bureau of Laboratories	Michigan Department of Health and Human Services, Bureau of Laboratories	Blankenship HM et al	https://www.gisaid.org	?	?	04/11/2020
USA/MI-MDHHS-SC22193/2020	ncov	EPI_ISL_614244	?	2020-10-20	North America	USA	Michigan		North America	USA	Michigan	genome	29836	Human	?	?	20C	B.1.2	GH	Michigan Department of Health and Human Services, Bureau of Laboratories	Michigan Department of Health and Human Services, Bureau of Laboratories	Blankenship HM et al	https://www.gisaid.org	?	?	04/11/2020
USA/MI-MDHHS-SC22194/2020	ncov	EPI_ISL_614245	?	2020-10-20	North America	USA	Michigan		North America	USA	Michigan	genome	29839	Human	?	?	20C	B.1.369	GH	Michigan Department of Health and Human Services, Bureau of Laboratories	Michigan Department of Health and Human Services, Bureau of Laboratories	Blankenship HM et al	https://www.gisaid.org	?	?	04/11/2020
USA/MI-MDHHS-SC22195/2020	ncov	EPI_ISL_614246	?	2020-10-20	North America	USA	Michigan		North America	USA	Michigan	genome	29854	Human	?	?	20C	B.1.2	GH	Michigan Department of Health and Human Services, Bureau of Laboratories	Michigan Department of Health and Human Services, Bureau of Laboratories	Blankenship HM et al	https://www.gisaid.org	?	?	04/11/2020
USA/MI-MDHHS-SC22196/2020	ncov	EPI_ISL_644364	?	2020-10-26	North America	USA	Michigan		North America	USA	Michigan	genome	29811	Human	?	?	20C	B.1.2	GH	Michigan Department of Health and Human Services, Bureau of Laboratories	Michigan Department of Health and Human Services, Bureau of Laboratories	Blankenship HM et al	https://www.gisaid.org	?	?	18/11/2020
USA/MI-MDHHS-SC22197/2020	ncov	EPI_ISL_644365	?	2020-10-27	North America	USA	Michigan		North America	USA	Michigan	genome	29831	Human	?	?	20C	B.1.2	GH	Michigan Department of Health and Human Services, Bureau of Laboratories	Michigan Department of Health and Human Services, Bureau of Laboratories	Blankenship HM et al	https://www.gisaid.org	?	?	18/11/2020
USA/MI-MDHHS-SC22198/2020	ncov	EPI_ISL_644366	?	2020-10-27	North America	USA	Michigan		North America	USA	Michigan	genome	29812	Human	?	?	20A	B.1.240	G	Michigan Department of Health and Human Services, Bureau of Laboratories	Michigan Department of Health and Human Services, Bureau of Laboratories	Blankenship HM et al	https://www.gisaid.org	?	?	18/11/2020
USA/MI-MDHHS-SC22199/2020	ncov	EPI_ISL_644367	?	2020-10-26	North America	USA	Michigan		North America	USA	Michigan	genome	29819	Human	?	?	20C	B.1	GH	Michigan Department of Health and Human Services, Bureau of Laboratories	Michigan Department of Health and Human Services, Bureau of Laboratories	Blankenship HM et al	https://www.gisaid.org	?	?	18/11/2020
USA/MI-MDHHS-SC22200/2020	ncov	EPI_ISL_644368	?	2020-10-22	North America	USA	Michigan		North America	USA	Michigan	genome	29803	Human	?	?	20A	B.1.240	G	Michigan Department of Health and Human Services, Bureau of Laboratories	Michigan Department of Health and Human Services, Bureau of Laboratories	Blankenship HM et al	https://www.gisaid.org	?	?	18/11/2020
USA/MI-MDHHS-SC22201/2020	ncov	EPI_ISL_644369	?	2020-10-23	North America	USA	Michigan		North America	USA	Michigan	genome	29802	Human	?	?	20C	B.1.361	GH	Michigan Department of Health and Human Services, Bureau of Laboratories	Michigan Department of Health and Human Services, Bureau of Laboratories	Blankenship HM et al	https://www.gisaid.org	?	?	18/11/2020
USA/MI-MDHHS-SC22202/2020	ncov	EPI_ISL_644370	?	2020-10-27	North America	USA	Michigan		North America	USA	Michigan	genome	29797	Human	?	?	20A	B.1.5	G	Michigan Department of Health and Human Services, Bureau of Laboratories	Michigan Department of Health and Human Services, Bureau of Laboratories	Blankenship HM et al	https://www.gisaid.org	?	?	18/11/2020
USA/MI-MDHHS-SC22203/2020	ncov	EPI_ISL_644371	?	2020-10-26	North America	USA	Michigan		North America	USA	Michigan	genome	29794	Human	?	?	20C	B.1.2	GH	Michigan Department of Health and Human Services, Bureau of Laboratories	Michigan Department of Health and Human Services, Bureau of Laboratories	Blankenship HM et al	https://www.gisaid.org	?	?	18/11/2020
USA/MI-MDHHS-SC22204/2020	ncov	EPI_ISL_644372	?	2020-10-21	North America	USA	Michigan		North America	USA	Michigan	genome	29797	Human	?	?	20C	B.1	GH	Michigan Department of Health and Human Services, Bureau of Laboratories	Michigan Department of Health and Human Services, Bureau of Laboratories	Blankenship HM et al	https://www.gisaid.org	?	?	18/11/2020
USA/MI-MDHHS-SC22205/2020	ncov	EPI_ISL_644373	?	2020-10-23	North America	USA	Michigan		North America	USA	Michigan	genome	29802	Human	?	?	20C	B.1.2	GH	Michigan Department of Health and Human Services, Bureau of Laboratories	Michigan Department of Health and Human Services, Bureau of Laboratories	Blankenship HM et al	https://www.gisaid.org	?	?	18/11/2020
USA/MI-MDHHS-SC22206/2020	ncov	EPI_ISL_644374	?	2020-10-27	North America	USA	Michigan		North America	USA	Michigan	genome	29778	Human	?	?	20A	B.1.5	G	Michigan Department of Health and Human Services, Bureau of Laboratories	Michigan Department of Health and Human Services, Bureau of Laboratories	Blankenship HM et al	https://www.gisaid.org	?	?	18/11/2020
USA/MI-MDHHS-SC22207/2020	ncov	EPI_ISL_644362	?	2020-10-26	North America	USA	Michigan		North America	USA	Michigan	genome	29802	Human	?	?	20A	B.1	G	Michigan Department of Health and Human Services, Bureau of Laboratories	Michigan Department of Health and Human Services, Bureau of Laboratories	Blankenship HM et al	https://www.gisaid.org	?	?	18/11/2020
USA/MI-MDHHS-SC22208/2020	ncov	EPI_ISL_644363	?	2020-10-12	North America	USA	Michigan		North America	USA	Michigan	genome	29800	Human	?	?	20A	B.1.5	G	Michigan Department of Health and Human Services, Bureau of Laboratories	Michigan Department of Health and Human Services, Bureau of Laboratories	Blankenship HM et al	https://www.gisaid.org	?	?	18/11/2020
USA/MI-MDHHS-SC22209/2020	ncov	EPI_ISL_644361	?	2020-10-26	North America	USA	Michigan		North America	USA	Michigan	genome	29797	Human	?	?	20C	B.1.2	GH	Michigan Department of Health and Human Services, Bureau of Laboratories	Michigan Department of Health and Human Services, Bureau of Laboratories	Blankenship HM et al	https://www.gisaid.org	?	?	18/11/2020
USA/MI-MDHHS-SC22210/2020	ncov	EPI_ISL_644359	?	2020-10-26	North America	USA	Michigan		North America	USA	Michigan	genome	29797	Human	?	?	20C	B.1.2	GH	Michigan Department of Health and Human Services, Bureau of Laboratories	Michigan Department of Health and Human Services, Bureau of Laboratories	Blankenship HM et al	https://www.gisaid.org	?	?	18/11/2020
USA/MI-MDHHS-SC22211/2020	ncov	EPI_ISL_644356	?	2020-10-26	North America	USA	Michigan		North America	USA	Michigan	genome	29797	Human	?	?	20C	B.1.2	GH	Michigan Department of Health and Human Services, Bureau of Laboratories	Michigan Department of Health and Human Services, Bureau of Laboratories	Blankenship HM et al	https://www.gisaid.org	?	?	18/11/2020
USA/MI-MDHHS-SC22212/2020	ncov	EPI_ISL_644360	?	2020-10-26	North America	USA	Michigan		North America	USA	Michigan	genome	29772	Human	?	?	20C	B.1.2	GH	Michigan Department of Health and Human Services, Bureau of Laboratories	Michigan Department of Health and Human Services, Bureau of Laboratories	Blankenship HM et al	https://www.gisaid.org	?	?	18/11/2020
USA/MI-MDHHS-SC22213/2020	ncov	EPI_ISL_644355	?	2020-10-18	North America	USA	Michigan		North America	USA	Michigan	genome	29798	Human	?	?	20C	B.1.361	GH	Michigan Department of Health and Human Services, Bureau of Laboratories	Michigan Department of Health and Human Services, Bureau of Laboratories	Blankenship HM et al	https://www.gisaid.org	?	?	18/11/2020
USA/MI-MDHHS-SC22214/2020	ncov	EPI_ISL_644357	?	2020-10-21	North America	USA	Michigan		North America	USA	Michigan	genome	29792	Human	?	?	20C	B.1.2	GH	Michigan Department of Health and Human Services, Bureau of Laboratories	Michigan Department of Health and Human Services, Bureau of Laboratories	Blankenship HM et al	https://www.gisaid.org	?	?	18/11/2020
USA/MI-MDHHS-SC22215/2020	ncov	EPI_ISL_644354	?	2020-10-18	North America	USA	Michigan		North America	USA	Michigan	genome	29798	Human	?	?	20C	B.1.361	GH	Michigan Department of Health and Human Services, Bureau of Laboratories	Michigan Department of Health and Human Services, Bureau of Laboratories	Blankenship HM et al	https://www.gisaid.org	?	?	18/11/2020
USA/MI-MDHHS-SC22216/2020	ncov	EPI_ISL_644352	?	2020-10-21	North America	USA	Michigan		North America	USA	Michigan	genome	29786	Human	?	?	20C	B.1.26	GH	Michigan Department of Health and Human Services, Bureau of Laboratories	Michigan Department of Health and Human Services, Bureau of Laboratories	Blankenship HM et al	https://www.gisaid.org	?	?	18/11/2020
USA/MI-MDHHS-SC22217/2020	ncov	EPI_ISL_644358	?	2020-10-26	North America	USA	Michigan		North America	USA	Michigan	genome	29772	Human	?	?	20C	B.1.2	GH	Michigan Department of Health and Human Services, Bureau of Laboratories	Michigan Department of Health and Human Services, Bureau of Laboratories	Blankenship HM et al	https://www.gisaid.org	?	?	18/11/2020
USA/MI-MDHHS-SC22218/2020	ncov	EPI_ISL_644353	?	2020-10-26	North America	USA	Michigan		North America	USA	Michigan	genome	29767	Human	?	?	20C	B.1.2	GH	Michigan Department of Health and Human Services, Bureau of Laboratories	Michigan Department of Health and Human Services, Bureau of Laboratories	Blankenship HM et al	https://www.gisaid.org	?	?	18/11/2020
USA/MI-MDHHS-SC22219/2020	ncov	EPI_ISL_644351	?	2020-10-26	North America	USA	Michigan		North America	USA	Michigan	genome	29755	Human	?	?	20C	B.1.2	GH	Michigan Department of Health and Human Services, Bureau of Laboratories	Michigan Department of Health and Human Services, Bureau of Laboratories	Blankenship HM et al	https://www.gisaid.org	?	?	18/11/2020
USA/MI-MDHHS-SC22220/2020	ncov	EPI_ISL_644350	?	2020-10-26	North America	USA	Michigan		North America	USA	Michigan	genome	29714	Human	?	?	20C	B.1.361	GH	Michigan Department of Health and Human Services, Bureau of Laboratories	Michigan Department of Health and Human Services, Bureau of Laboratories	Blankenship HM et al	https://www.gisaid.org	?	?	18/11/2020
USA/MI-MDHHS-SC22221/2020	ncov	EPI_ISL_644349	?	2020-10-26	North America	USA	Michigan		North America	USA	Michigan	genome	29781	Human	?	?	20A	B.1.5	G	Michigan Department of Health and Human Services, Bureau of Laboratories	Michigan Department of Health and Human Services, Bureau of Laboratories	Blankenship HM et al	https://www.gisaid.org	?	?	18/11/2020
USA/MI-MDHHS-SC22222/2020	ncov	EPI_ISL_644348	?	2020-10-21	North America	USA	Michigan		North America	USA	Michigan	genome	29772	Human	?	?	20C	B.1.2	GH	Michigan Department of Health and Human Services, Bureau of Laboratories	Michigan Department of Health and Human Services, Bureau of Laboratories	Blankenship HM et al	https://www.gisaid.org	?	?	18/11/2020
USA/MI-MDHHS-SC22223/2020	ncov	EPI_ISL_644347	?	2020-10-27	North America	USA	Michigan		North America	USA	Michigan	genome	29742	Human	?	?	20C	B.1.2	GH	Michigan Department of Health and Human Services, Bureau of Laboratories	Michigan Department of Health and Human Services, Bureau of Laboratories	Blankenship HM et al	https://www.gisaid.org	?	?	18/11/2020
USA/MI-MDHHS-SC22224/2020	ncov	EPI_ISL_644346	?	2020-10-21	North America	USA	Michigan		North America	USA	Michigan	genome	29772	Human	?	?	20A	B.1.5	G	Michigan Department of Health and Human Services, Bureau of Laboratories	Michigan Department of Health and Human Services, Bureau of Laboratories	Blankenship HM et al	https://www.gisaid.org	?	?	18/11/2020
USA/MI-MDHHS-SC22225/2020	ncov	EPI_ISL_666891	?	2020-10-19	North America	USA	Michigan		North America	USA	Michigan	genome	29805	Human	?	?	20C	B.1.3	GH	Michigan Department of Health and Human Services, Bureau of Laboratories	Michigan Department of Health and Human Services, Bureau of Laboratories	Blankenship HM et al	https://www.gisaid.org	?	?	01/12/2020
USA/MI-MDHHS-SC22226/2020	ncov	EPI_ISL_666892	?	2020-10-28	North America	USA	Michigan		North America	USA	Michigan	genome	29803	Human	?	?	20C	B.1.2	GH	Michigan Department of Health and Human Services, Bureau of Laboratories	Michigan Department of Health and Human Services, Bureau of Laboratories	Blankenship HM et al	https://www.gisaid.org	?	?	01/12/2020
USA/MI-MDHHS-SC22227/2020	ncov	EPI_ISL_666893	?	2020-11-04	North America	USA	Michigan		North America	USA	Michigan	genome	29801	Human	?	?	20C	B.1.2	GH	Michigan Department of Health and Human Services, Bureau of Laboratories	Michigan Department of Health and Human Services, Bureau of Laboratories	Blankenship HM et al	https://www.gisaid.org	?	?	01/12/2020
USA/MI-MDHHS-SC22228/2020	ncov	EPI_ISL_666894	?	2020-11-03	North America	USA	Michigan		North America	USA	Michigan	genome	29798	Human	?	?	20C	B.1.370	GH	Michigan Department of Health and Human Services, Bureau of Laboratories	Michigan Department of Health and Human Services, Bureau of Laboratories	Blankenship HM et al	https://www.gisaid.org	?	?	01/12/2020
USA/MI-MDHHS-SC22229/2020	ncov	EPI_ISL_666895	?	2020-10-25	North America	USA	Michigan		North America	USA	Michigan	genome	29832	Human	?	?	20C	B.1.2	GH	Michigan Department of Health and Human Services, Bureau of Laboratories	Michigan Department of Health and Human Services, Bureau of Laboratories	Blankenship HM et al	https://www.gisaid.org	?	?	01/12/2020
USA/MI-MDHHS-SC22230/2020	ncov	EPI_ISL_666896	?	2020-11-04	North America	USA	Michigan		North America	USA	Michigan	genome	29797	Human	?	?	20C	B.1.2	GH	Michigan Department of Health and Human Services, Bureau of Laboratories	Michigan Department of Health and Human Services, Bureau of Laboratories	Blankenship HM et al	https://www.gisaid.org	?	?	01/12/2020
USA/MI-MDHHS-SC22231/2020	ncov	EPI_ISL_666897	?	2020-10-26	North America	USA	Michigan		North America	USA	Michigan	genome	29763	Human	?	?	20C	B.1.2	GH	Michigan Department of Health and Human Services, Bureau of Laboratories	Michigan Department of Health and Human Services, Bureau of Laboratories	Blankenship HM et al	https://www.gisaid.org	?	?	01/12/2020
USA/MI-MDHHS-SC22232/2020	ncov	EPI_ISL_666898	?	2020-11-04	North America	USA	Michigan		North America	USA	Michigan	genome	29850	Human	?	?	20C	B.1.369	GH	Michigan Department of Health and Human Services, Bureau of Laboratories	Michigan Department of Health and Human Services, Bureau of Laboratories	Blankenship HM et al	https://www.gisaid.org	?	?	01/12/2020
USA/MI-MDHHS-SC22233/2020	ncov	EPI_ISL_666899	?	2020-11-03	North America	USA	Michigan		North America	USA	Michigan	genome	29798	Human	?	?	20C	B.1.2	GH	Michigan Department of Health and Human Services, Bureau of Laboratories	Michigan Department of Health and Human Services, Bureau of Laboratories	Blankenship HM et al	https://www.gisaid.org	?	?	01/12/2020
USA/MI-MDHHS-SC22234/2020	ncov	EPI_ISL_666900	?	2020-10-20	North America	USA	Michigan		North America	USA	Michigan	genome	29812	Human	?	?	20C	B.1.2	GH	Michigan Department of Health and Human Services, Bureau of Laboratories	Michigan Department of Health and Human Services, Bureau of Laboratories	Blankenship HM et al	https://www.gisaid.org	?	?	01/12/2020
USA/MI-MDHHS-SC22235/2020	ncov	EPI_ISL_666901	?	2020-10-29	North America	USA	Michigan		North America	USA	Michigan	genome	29808	Human	?	?	20C	B.1.2	GH	Michigan Department of Health and Human Services, Bureau of Laboratories	Michigan Department of Health and Human Services, Bureau of Laboratories	Blankenship HM et al	https://www.gisaid.org	?	?	01/12/2020
USA/MI-MDHHS-SC22236/2020	ncov	EPI_ISL_666902	?	2020-11-04	North America	USA	Michigan		North America	USA	Michigan	genome	29800	Human	?	?	20C	B.1.2	GH	Michigan Department of Health and Human Services, Bureau of Laboratories	Michigan Department of Health and Human Services, Bureau of Laboratories	Blankenship HM et al	https://www.gisaid.org	?	?	01/12/2020
USA/MI-MDHHS-SC22237/2020	ncov	EPI_ISL_666903	?	2020-10-30	North America	USA	Michigan		North America	USA	Michigan	genome	29804	Human	?	?	20C	B.1.2	GH	Michigan Department of Health and Human Services, Bureau of Laboratories	Michigan Department of Health and Human Services, Bureau of Laboratories	Blankenship HM et al	https://www.gisaid.org	?	?	01/12/2020
USA/MI-MDHHS-SC22238/2020	ncov	EPI_ISL_666904	?	2020-10-28	North America	USA	Michigan		North America	USA	Michigan	genome	29801	Human	?	?	20C	B.1.369	GH	Michigan Department of Health and Human Services, Bureau of Laboratories	Michigan Department of Health and Human Services, Bureau of Laboratories	Blankenship HM et al	https://www.gisaid.org	?	?	01/12/2020
USA/MI-MDHHS-SC22239/2020	ncov	EPI_ISL_666905	?	2020-10-20	North America	USA	Michigan		North America	USA	Michigan	genome	29796	Human	?	?	20B	B.1.1.72	GR	Michigan Department of Health and Human Services, Bureau of Laboratories	Michigan Department of Health and Human Services, Bureau of Laboratories	Blankenship HM et al	https://www.gisaid.org	?	?	01/12/2020
USA/MI-MDHHS-SC22240/2020	ncov	EPI_ISL_666906	?	2020-10-22	North America	USA	Michigan		North America	USA	Michigan	genome	29805	Human	?	?	20A	B.1.110	GH	Michigan Department of Health and Human Services, Bureau of Laboratories	Michigan Department of Health and Human Services, Bureau of Laboratories	Blankenship HM et al	https://www.gisaid.org	?	?	01/12/2020
USA/MI-MDHHS-SC22241/2020	ncov	EPI_ISL_666907	?	2020-11-03	North America	USA	Michigan		North America	USA	Michigan	genome	29755	Human	?	?	20C	B.1.370	GH	Michigan Department of Health and Human Services, Bureau of Laboratories	Michigan Department of Health and Human Services, Bureau of Laboratories	Blankenship HM et al	https://www.gisaid.org	?	?	01/12/2020
USA/MI-MDHHS-SC22242/2020	ncov	EPI_ISL_666908	?	2020-10-29	North America	USA	Michigan		North America	USA	Michigan	genome	29808	Human	?	?	20C	B.1.2	GH	Michigan Department of Health and Human Services, Bureau of Laboratories	Michigan Department of Health and Human Services, Bureau of Laboratories	Blankenship HM et al	https://www.gisaid.org	?	?	01/12/2020
USA/MI-MDHHS-SC22243/2020	ncov	EPI_ISL_666909	?	2020-11-03	North America	USA	Michigan		North America	USA	Michigan	genome	29803	Human	?	?	20C	B.1.370	GH	Michigan Department of Health and Human Services, Bureau of Laboratories	Michigan Department of Health and Human Services, Bureau of Laboratories	Blankenship HM et al	https://www.gisaid.org	?	?	01/12/2020
USA/MI-MDHHS-SC22244/2020	ncov	EPI_ISL_666910	?	2020-11-03	North America	USA	Michigan		North America	USA	Michigan	genome	29802	Human	?	?	20C	B.1.2	GH	Michigan Department of Health and Human Services, Bureau of Laboratories	Michigan Department of Health and Human Services, Bureau of Laboratories	Blankenship HM et al	https://www.gisaid.org	?	?	01/12/2020
USA/MI-MDHHS-SC22245/2020	ncov	EPI_ISL_666911	?	2020-11-05	North America	USA	Michigan		North America	USA	Michigan	genome	29805	Human	?	?	20C	B.1.361	GH	Michigan Department of Health and Human Services, Bureau of Laboratories	Michigan Department of Health and Human Services, Bureau of Laboratories	Blankenship HM et al	https://www.gisaid.org	?	?	01/12/2020
USA/MI-MDHHS-SC22246/2020	ncov	EPI_ISL_666912	?	2020-11-04	North America	USA	Michigan		North America	USA	Michigan	genome	29803	Human	?	?	20C	B.1.361	GH	Michigan Department of Health and Human Services, Bureau of Laboratories	Michigan Department of Health and Human Services, Bureau of Laboratories	Blankenship HM et al	https://www.gisaid.org	?	?	01/12/2020
USA/MI-MDHHS-SC22247/2020	ncov	EPI_ISL_666913	?	2020-10-30	North America	USA	Michigan		North America	USA	Michigan	genome	29800	Human	?	?	20C	B.1.2	GH	Michigan Department of Health and Human Services, Bureau of Laboratories	Michigan Department of Health and Human Services, Bureau of Laboratories	Blankenship HM et al	https://www.gisaid.org	?	?	01/12/2020
USA/MI-MDHHS-SC22248/2020	ncov	EPI_ISL_666914	?	2020-10-29	North America	USA	Michigan		North America	USA	Michigan	genome	29806	Human	?	?	20C	B.1.2	GH	Michigan Department of Health and Human Services, Bureau of Laboratories	Michigan Department of Health and Human Services, Bureau of Laboratories	Blankenship HM et al	https://www.gisaid.org	?	?	01/12/2020
USA/MI-MDHHS-SC22249/2020	ncov	EPI_ISL_666915	?	2020-10-29	North America	USA	Michigan		North America	USA	Michigan	genome	29813	Human	?	?	20C	B.1.2	GH	Michigan Department of Health and Human Services, Bureau of Laboratories	Michigan Department of Health and Human Services, Bureau of Laboratories	Blankenship HM et al	https://www.gisaid.org	?	?	01/12/2020
USA/MI-MDHHS-SC22250/2020	ncov	EPI_ISL_666916	?	2020-10-29	North America	USA	Michigan		North America	USA	Michigan	genome	29805	Human	?	?	20A	B.1.240	G	Michigan Department of Health and Human Services, Bureau of Laboratories	Michigan Department of Health and Human Services, Bureau of Laboratories	Blankenship HM et al	https://www.gisaid.org	?	?	01/12/2020
USA/MI-MDHHS-SC22251/2020	ncov	EPI_ISL_666917	?	2020-10-31	North America	USA	Michigan		North America	USA	Michigan	genome	29815	Human	?	?	20A	B.1.240	G	Michigan Department of Health and Human Services, Bureau of Laboratories	Michigan Department of Health and Human Services, Bureau of Laboratories	Blankenship HM et al	https://www.gisaid.org	?	?	01/12/2020
USA/MI-MDHHS-SC22252/2020	ncov	EPI_ISL_666918	?	2020-10-20	North America	USA	Michigan		North America	USA	Michigan	genome	29822	Human	?	?	20B	B.1.1.72	GR	Michigan Department of Health and Human Services, Bureau of Laboratories	Michigan Department of Health and Human Services, Bureau of Laboratories	Blankenship HM et al	https://www.gisaid.org	?	?	01/12/2020
USA/MI-MDHHS-SC22253/2020	ncov	EPI_ISL_666919	?	2020-11-02	North America	USA	Michigan		North America	USA	Michigan	genome	29815	Human	?	?	20C	B.1.361	GH	Michigan Department of Health and Human Services, Bureau of Laboratories	Michigan Department of Health and Human Services, Bureau of Laboratories	Blankenship HM et al	https://www.gisaid.org	?	?	01/12/2020
USA/MI-MDHHS-SC22254/2020	ncov	EPI_ISL_666920	?	2020-10-30	North America	USA	Michigan		North America	USA	Michigan	genome	29799	Human	?	?	20A	B.1.243	G	Michigan Department of Health and Human Services, Bureau of Laboratories	Michigan Department of Health and Human Services, Bureau of Laboratories	Blankenship HM et al	https://www.gisaid.org	?	?	01/12/2020
USA/MI-MDHHS-SC22255/2020	ncov	EPI_ISL_666921	?	2020-11-04	North America	USA	Michigan		North America	USA	Michigan	genome	29804	Human	?	?	20C	B.1.2	GH	Michigan Department of Health and Human Services, Bureau of Laboratories	Michigan Department of Health and Human Services, Bureau of Laboratories	Blankenship HM et al	https://www.gisaid.org	?	?	01/12/2020
USA/MI-MDHHS-SC22256/2020	ncov	EPI_ISL_666922	?	2020-11-04	North America	USA	Michigan		North America	USA	Michigan	genome	29813	Human	?	?	20C	B.1.2	GH	Michigan Department of Health and Human Services, Bureau of Laboratories	Michigan Department of Health and Human Services, Bureau of Laboratories	Blankenship HM et al	https://www.gisaid.org	?	?	01/12/2020
USA/MI-MDHHS-SC22257/2020	ncov	EPI_ISL_666923	?	2020-10-16	North America	USA	Michigan		North America	USA	Michigan	genome	29805	Human	?	?	20C	B.1.3	GH	Michigan Department of Health and Human Services, Bureau of Laboratories	Michigan Department of Health and Human Services, Bureau of Laboratories	Blankenship HM et al	https://www.gisaid.org	?	?	01/12/2020
USA/MI-MDHHS-SC22258/2020	ncov	EPI_ISL_666924	?	2020-11-03	North America	USA	Michigan		North America	USA	Michigan	genome	29803	Human	?	?	20C	B.1.370	GH	Michigan Department of Health and Human Services, Bureau of Laboratories	Michigan Department of Health and Human Services, Bureau of Laboratories	Blankenship HM et al	https://www.gisaid.org	?	?	01/12/2020
USA/MI-MDHHS-SC22259/2020	ncov	EPI_ISL_666925	?	2020-10-28	North America	USA	Michigan		North America	USA	Michigan	genome	29814	Human	?	?	20C	B.1.2	GH	Michigan Department of Health and Human Services, Bureau of Laboratories	Michigan Department of Health and Human Services, Bureau of Laboratories	Blankenship HM et al	https://www.gisaid.org	?	?	01/12/2020
USA/MI-MDHHS-SC22260/2020	ncov	EPI_ISL_666926	?	2020-10-22	North America	USA	Michigan		North America	USA	Michigan	genome	29813	Human	?	?	20C	B.1.361	GH	Michigan Department of Health and Human Services, Bureau of Laboratories	Michigan Department of Health and Human Services, Bureau of Laboratories	Blankenship HM et al	https://www.gisaid.org	?	?	01/12/2020
USA/MI-MDHHS-SC22261/2020	ncov	EPI_ISL_666927	?	2020-11-04	North America	USA	Michigan		North America	USA	Michigan	genome	29805	Human	?	?	20C	B.1.2	GH	Michigan Department of Health and Human Services, Bureau of Laboratories	Michigan Department of Health and Human Services, Bureau of Laboratories	Blankenship HM et al	https://www.gisaid.org	?	?	01/12/2020
USA/MI-MDHHS-SC22262/2020	ncov	EPI_ISL_666928	?	2020-11-02	North America	USA	Michigan		North America	USA	Michigan	genome	29806	Human	?	?	20C	B.1.361	GH	Michigan Department of Health and Human Services, Bureau of Laboratories	Michigan Department of Health and Human Services, Bureau of Laboratories	Blankenship HM et al	https://www.gisaid.org	?	?	01/12/2020
USA/MI-MDHHS-SC22263/2020	ncov	EPI_ISL_666929	?	2020-10-22	North America	USA	Michigan		North America	USA	Michigan	genome	29807	Human	?	?	20C	B.1.2	GH	Michigan Department of Health and Human Services, Bureau of Laboratories	Michigan Department of Health and Human Services, Bureau of Laboratories	Blankenship HM et al	https://www.gisaid.org	?	?	01/12/2020
USA/MI-MDHHS-SC22264/2020	ncov	EPI_ISL_666930	?	2020-11-07	North America	USA	Michigan		North America	USA	Michigan	genome	29805	Human	?	?	20C	B.1.2	GH	Michigan Department of Health and Human Services, Bureau of Laboratories	Michigan Department of Health and Human Services, Bureau of Laboratories	Blankenship HM et al	https://www.gisaid.org	?	?	01/12/2020
USA/MI-MDHHS-SC22265/2020	ncov	EPI_ISL_666931	?	2020-10-30	North America	USA	Michigan		North America	USA	Michigan	genome	29796	Human	?	?	20C	B.1.2	GH	Michigan Department of Health and Human Services, Bureau of Laboratories	Michigan Department of Health and Human Services, Bureau of Laboratories	Blankenship HM et al	https://www.gisaid.org	?	?	01/12/2020
USA/MI-MDHHS-SC22266/2020	ncov	EPI_ISL_666932	?	2020-11-02	North America	USA	Michigan		North America	USA	Michigan	genome	29804	Human	?	?	20C	B.1.2	GH	Michigan Department of Health and Human Services, Bureau of Laboratories	Michigan Department of Health and Human Services, Bureau of Laboratories	Blankenship HM et al	https://www.gisaid.org	?	?	01/12/2020
USA/MI-MDHHS-SC22267/2020	ncov	EPI_ISL_666933	?	2020-11-02	North America	USA	Michigan		North America	USA	Michigan	genome	29806	Human	?	?	20C	B.1.2	GH	Michigan Department of Health and Human Services, Bureau of Laboratories	Michigan Department of Health and Human Services, Bureau of Laboratories	Blankenship HM et al	https://www.gisaid.org	?	?	01/12/2020
USA/MI-MDHHS-SC22268/2020	ncov	EPI_ISL_666934	?	2020-11-07	North America	USA	Michigan		North America	USA	Michigan	genome	29812	Human	?	?	20C	B.1.2	GH	Michigan Department of Health and Human Services, Bureau of Laboratories	Michigan Department of Health and Human Services, Bureau of Laboratories	Blankenship HM et al	https://www.gisaid.org	?	?	01/12/2020
USA/MI-MDHHS-SC22269/2020	ncov	EPI_ISL_666935	?	2020-10-20	North America	USA	Michigan		North America	USA	Michigan	genome	29812	Human	?	?	20C	B.1.2	GH	Michigan Department of Health and Human Services, Bureau of Laboratories	Michigan Department of Health and Human Services, Bureau of Laboratories	Blankenship HM et al	https://www.gisaid.org	?	?	01/12/2020
USA/MI-MDHHS-SC22270/2020	ncov	EPI_ISL_666936	?	2020-11-03	North America	USA	Michigan		North America	USA	Michigan	genome	29812	Human	?	?	20C	B.1.361	GH	Michigan Department of Health and Human Services, Bureau of Laboratories	Michigan Department of Health and Human Services, Bureau of Laboratories	Blankenship HM et al	https://www.gisaid.org	?	?	01/12/2020
USA/MI-MDHHS-SC22271/2020	ncov	EPI_ISL_666937	?	2020-10-20	North America	USA	Michigan		North America	USA	Michigan	genome	29813	Human	?	?	20C	B.1.361	GH	Michigan Department of Health and Human Services, Bureau of Laboratories	Michigan Department of Health and Human Services, Bureau of Laboratories	Blankenship HM et al	https://www.gisaid.org	?	?	01/12/2020
USA/MI-MDHHS-SC22272/2020	ncov	EPI_ISL_666938	?	2020-10-27	North America	USA	Michigan		North America	USA	Michigan	genome	29813	Human	?	?	20C	B.1.2	GH	Michigan Department of Health and Human Services, Bureau of Laboratories	Michigan Department of Health and Human Services, Bureau of Laboratories	Blankenship HM et al	https://www.gisaid.org	?	?	01/12/2020
USA/MI-MDHHS-SC22273/2020	ncov	EPI_ISL_666939	?	2020-10-28	North America	USA	Michigan		North America	USA	Michigan	genome	29813	Human	?	?	20C	B.1.369	GH	Michigan Department of Health and Human Services, Bureau of Laboratories	Michigan Department of Health and Human Services, Bureau of Laboratories	Blankenship HM et al	https://www.gisaid.org	?	?	01/12/2020
USA/MI-MDHHS-SC22274/2020	ncov	EPI_ISL_666940	?	2020-10-30	North America	USA	Michigan		North America	USA	Michigan	genome	29813	Human	?	?	20C	B.1.2	GH	Michigan Department of Health and Human Services, Bureau of Laboratories	Michigan Department of Health and Human Services, Bureau of Laboratories	Blankenship HM et al	https://www.gisaid.org	?	?	01/12/2020
USA/MI-MDHHS-SC22275/2020	ncov	EPI_ISL_666941	?	2020-11-03	North America	USA	Michigan		North America	USA	Michigan	genome	29813	Human	?	?	20C	B.1.370	GH	Michigan Department of Health and Human Services, Bureau of Laboratories	Michigan Department of Health and Human Services, Bureau of Laboratories	Blankenship HM et al	https://www.gisaid.org	?	?	01/12/2020
USA/MI-MDHHS-SC22276/2020	ncov	EPI_ISL_666942	?	2020-11-04	North America	USA	Michigan		North America	USA	Michigan	genome	29813	Human	?	?	20C	B.1.2	GH	Michigan Department of Health and Human Services, Bureau of Laboratories	Michigan Department of Health and Human Services, Bureau of Laboratories	Blankenship HM et al	https://www.gisaid.org	?	?	01/12/2020
USA/MI-MDHHS-SC22277/2020	ncov	EPI_ISL_666943	?	2020-10-19	North America	USA	Michigan		North America	USA	Michigan	genome	29813	Human	?	?	20C	B.1.3	GH	Michigan Department of Health and Human Services, Bureau of Laboratories	Michigan Department of Health and Human Services, Bureau of Laboratories	Blankenship HM et al	https://www.gisaid.org	?	?	01/12/2020
USA/MI-MDHHS-SC22278/2020	ncov	EPI_ISL_666944	?	2020-11-01	North America	USA	Michigan		North America	USA	Michigan	genome	29813	Human	?	?	20C	B.1.2	GH	Michigan Department of Health and Human Services, Bureau of Laboratories	Michigan Department of Health and Human Services, Bureau of Laboratories	Blankenship HM et al	https://www.gisaid.org	?	?	01/12/2020
USA/MI-MDHHS-SC22279/2020	ncov	EPI_ISL_666945	?	2020-11-02	North America	USA	Michigan		North America	USA	Michigan	genome	29822	Human	?	?	20C	B.1.361	GH	Michigan Department of Health and Human Services, Bureau of Laboratories	Michigan Department of Health and Human Services, Bureau of Laboratories	Blankenship HM et al	https://www.gisaid.org	?	?	01/12/2020
USA/MI-MDHHS-SC22280/2020	ncov	EPI_ISL_666946	?	2020-11-07	North America	USA	Michigan		North America	USA	Michigan	genome	29824	Human	?	?	20C	B.1.2	GH	Michigan Department of Health and Human Services, Bureau of Laboratories	Michigan Department of Health and Human Services, Bureau of Laboratories	Blankenship HM et al	https://www.gisaid.org	?	?	01/12/2020
USA/MI-MDHHS-SC22281/2020	ncov	EPI_ISL_666947	?	2020-10-20	North America	USA	Michigan		North America	USA	Michigan	genome	29824	Human	?	?	20A	B.1.240	G	Michigan Department of Health and Human Services, Bureau of Laboratories	Michigan Department of Health and Human Services, Bureau of Laboratories	Blankenship HM et al	https://www.gisaid.org	?	?	01/12/2020
USA/MI-MDHHS-SC22282/2020	ncov	EPI_ISL_666948	?	2020-11-01	North America	USA	Michigan		North America	USA	Michigan	genome	29826	Human	?	?	20C	B.1.2	GH	Michigan Department of Health and Human Services, Bureau of Laboratories	Michigan Department of Health and Human Services, Bureau of Laboratories	Blankenship HM et al	https://www.gisaid.org	?	?	01/12/2020
USA/MI-MDHHS-SC22283/2020	ncov	EPI_ISL_666949	?	2020-11-03	North America	USA	Michigan		North America	USA	Michigan	genome	29800	Human	?	?	20C	B.1.2	GH	Michigan Department of Health and Human Services, Bureau of Laboratories	Michigan Department of Health and Human Services, Bureau of Laboratories	Blankenship HM et al	https://www.gisaid.org	?	?	01/12/2020
USA/MI-MDHHS-SC22284/2020	ncov	EPI_ISL_666950	?	2020-10-28	North America	USA	Michigan		North America	USA	Michigan	genome	29804	Human	?	?	20C	B.1.2	GH	Michigan Department of Health and Human Services, Bureau of Laboratories	Michigan Department of Health and Human Services, Bureau of Laboratories	Blankenship HM et al	https://www.gisaid.org	?	?	01/12/2020
USA/MI-MDHHS-SC22285/2020	ncov	EPI_ISL_666951	?	2020-11-04	North America	USA	Michigan		North America	USA	Michigan	genome	29806	Human	?	?	20C	B.1.369	GH	Michigan Department of Health and Human Services, Bureau of Laboratories	Michigan Department of Health and Human Services, Bureau of Laboratories	Blankenship HM et al	https://www.gisaid.org	?	?	01/12/2020
USA/MI-MDHHS-SC22286/2020	ncov	EPI_ISL_666952	?	2020-11-04	North America	USA	Michigan		North America	USA	Michigan	genome	29811	Human	?	?	20C	B.1.369	GH	Michigan Department of Health and Human Services, Bureau of Laboratories	Michigan Department of Health and Human Services, Bureau of Laboratories	Blankenship HM et al	https://www.gisaid.org	?	?	01/12/2020
USA/MI-MDHHS-SC22287/2020	ncov	EPI_ISL_666953	?	2020-10-30	North America	USA	Michigan		North America	USA	Michigan	genome	29812	Human	?	?	20C	B.1.2	GH	Michigan Department of Health and Human Services, Bureau of Laboratories	Michigan Department of Health and Human Services, Bureau of Laboratories	Blankenship HM et al	https://www.gisaid.org	?	?	01/12/2020
USA/MI-MDHHS-SC22288/2020	ncov	EPI_ISL_666954	?	2020-11-02	North America	USA	Michigan		North America	USA	Michigan	genome	29812	Human	?	?	20A	B.1.243	G	Michigan Department of Health and Human Services, Bureau of Laboratories	Michigan Department of Health and Human Services, Bureau of Laboratories	Blankenship HM et al	https://www.gisaid.org	?	?	01/12/2020
USA/MI-MDHHS-SC22289/2020	ncov	EPI_ISL_666955	?	2020-11-04	North America	USA	Michigan		North America	USA	Michigan	genome	29812	Human	?	?	20C	B.1.2	GH	Michigan Department of Health and Human Services, Bureau of Laboratories	Michigan Department of Health and Human Services, Bureau of Laboratories	Blankenship HM et al	https://www.gisaid.org	?	?	01/12/2020
USA/MI-MDHHS-SC22290/2020	ncov	EPI_ISL_666956	?	2020-10-29	North America	USA	Michigan		North America	USA	Michigan	genome	29813	Human	?	?	20C	B.1.328	GH	Michigan Department of Health and Human Services, Bureau of Laboratories	Michigan Department of Health and Human Services, Bureau of Laboratories	Blankenship HM et al	https://www.gisaid.org	?	?	01/12/2020
USA/MI-MDHHS-SC22291/2020	ncov	EPI_ISL_666957	?	2020-11-03	North America	USA	Michigan		North America	USA	Michigan	genome	29814	Human	?	?	20C	B.1.370	GH	Michigan Department of Health and Human Services, Bureau of Laboratories	Michigan Department of Health and Human Services, Bureau of Laboratories	Blankenship HM et al	https://www.gisaid.org	?	?	01/12/2020
USA/MI-MDHHS-SC22292/2020	ncov	EPI_ISL_666958	?	2020-10-30	North America	USA	Michigan		North America	USA	Michigan	genome	29815	Human	?	?	20C	B.1.2	GH	Michigan Department of Health and Human Services, Bureau of Laboratories	Michigan Department of Health and Human Services, Bureau of Laboratories	Blankenship HM et al	https://www.gisaid.org	?	?	01/12/2020
USA/MI-MDHHS-SC22293/2020	ncov	EPI_ISL_666959	?	2020-11-05	North America	USA	Michigan		North America	USA	Michigan	genome	29817	Human	?	?	20C	B.1.361	GH	Michigan Department of Health and Human Services, Bureau of Laboratories	Michigan Department of Health and Human Services, Bureau of Laboratories	Blankenship HM et al	https://www.gisaid.org	?	?	01/12/2020
USA/MI-MDHHS-SC22294/2020	ncov	EPI_ISL_666960	?	2020-10-26	North America	USA	Michigan		North America	USA	Michigan	genome	29820	Human	?	?	20C	B.1.2	GH	Michigan Department of Health and Human Services, Bureau of Laboratories	Michigan Department of Health and Human Services, Bureau of Laboratories	Blankenship HM et al	https://www.gisaid.org	?	?	01/12/2020
USA/MI-MDHHS-SC22295/2020	ncov	EPI_ISL_666961	?	2020-10-23	North America	USA	Michigan		North America	USA	Michigan	genome	29828	Human	?	?	20A	B.1.240	G	Michigan Department of Health and Human Services, Bureau of Laboratories	Michigan Department of Health and Human Services, Bureau of Laboratories	Blankenship HM et al	https://www.gisaid.org	?	?	01/12/2020
USA/MI-MDHHS-SC22296/2020	ncov	EPI_ISL_666962	?	2020-11-04	North America	USA	Michigan		North America	USA	Michigan	genome	29831	Human	?	?	20C	B.1.2	GH	Michigan Department of Health and Human Services, Bureau of Laboratories	Michigan Department of Health and Human Services, Bureau of Laboratories	Blankenship HM et al	https://www.gisaid.org	?	?	01/12/2020
USA/MI-MDHHS-SC22297/2020	ncov	EPI_ISL_666963	?	2020-11-02	North America	USA	Michigan		North America	USA	Michigan	genome	29833	Human	?	?	20A	B.1.243	G	Michigan Department of Health and Human Services, Bureau of Laboratories	Michigan Department of Health and Human Services, Bureau of Laboratories	Blankenship HM et al	https://www.gisaid.org	?	?	01/12/2020
USA/MI-MDHHS-SC22298/2020	ncov	EPI_ISL_708274	?	2020-11-10	North America	USA	Michigan		North America	USA	Michigan	genome	29797	Human	?	?	20C	B.1.2	GH	Michigan Department of Health and Human Services, Bureau of Laboratories	Michigan Department of Health and Human Services, Bureau of Laboratories	Blankenship HM et al	https://www.gisaid.org	?	?	16/12/2020
USA/MI-MDHHS-SC22299/2020	ncov	EPI_ISL_708275	?	2020-11-10	North America	USA	Michigan		North America	USA	Michigan	genome	29776	Human	?	?	20C	B.1.370	GH	Michigan Department of Health and Human Services, Bureau of Laboratories	Michigan Department of Health and Human Services, Bureau of Laboratories	Blankenship HM et al	https://www.gisaid.org	?	?	16/12/2020
USA/MI-MDHHS-SC22300/2020	ncov	EPI_ISL_708276	?	2020-11-09	North America	USA	Michigan		North America	USA	Michigan	genome	29850	Human	?	?	20C	B.1.2	GH	Michigan Department of Health and Human Services, Bureau of Laboratories	Michigan Department of Health and Human Services, Bureau of Laboratories	Blankenship HM et al	https://www.gisaid.org	?	?	16/12/2020
USA/MI-MDHHS-SC22301/2020	ncov	EPI_ISL_708277	?	2020-11-08	North America	USA	Michigan		North America	USA	Michigan	genome	29804	Human	?	?	20C	B.1.361	GH	Michigan Department of Health and Human Services, Bureau of Laboratories	Michigan Department of Health and Human Services, Bureau of Laboratories	Blankenship HM et al	https://www.gisaid.org	?	?	16/12/2020
USA/MI-MDHHS-SC22302/2020	ncov	EPI_ISL_708278	?	2020-11-10	North America	USA	Michigan		North America	USA	Michigan	genome	29798	Human	?	?	20C	B.1.2	GH	Michigan Department of Health and Human Services, Bureau of Laboratories	Michigan Department of Health and Human Services, Bureau of Laboratories	Blankenship HM et al	https://www.gisaid.org	?	?	16/12/2020
USA/MI-MDHHS-SC22303/2020	ncov	EPI_ISL_708279	?	2020-11-10	North America	USA	Michigan		North America	USA	Michigan	genome	29798	Human	?	?	20C	B.1.369	GH	Michigan Department of Health and Human Services, Bureau of Laboratories	Michigan Department of Health and Human Services, Bureau of Laboratories	Blankenship HM et al	https://www.gisaid.org	?	?	16/12/2020
USA/MI-MDHHS-SC22304/2020	ncov	EPI_ISL_708280	?	2020-11-09	North America	USA	Michigan		North America	USA	Michigan	genome	29791	Human	?	?	20C	B.1.2	GH	Michigan Department of Health and Human Services, Bureau of Laboratories	Michigan Department of Health and Human Services, Bureau of Laboratories	Blankenship HM et al	https://www.gisaid.org	?	?	16/12/2020
USA/MI-MDHHS-SC22305/2020	ncov	EPI_ISL_708281	?	2020-11-10	North America	USA	Michigan		North America	USA	Michigan	genome	29800	Human	?	?	20C	B.1.361	GH	Michigan Department of Health and Human Services, Bureau of Laboratories	Michigan Department of Health and Human Services, Bureau of Laboratories	Blankenship HM et al	https://www.gisaid.org	?	?	16/12/2020
USA/MI-MDHHS-SC22306/2020	ncov	EPI_ISL_708282	?	2020-11-10	North America	USA	Michigan		North America	USA	Michigan	genome	29797	Human	?	?	20C	B.1.2	GH	Michigan Department of Health and Human Services, Bureau of Laboratories	Michigan Department of Health and Human Services, Bureau of Laboratories	Blankenship HM et al	https://www.gisaid.org	?	?	16/12/2020
USA/MI-MDHHS-SC22307/2020	ncov	EPI_ISL_708283	?	2020-11-08	North America	USA	Michigan		North America	USA	Michigan	genome	29805	Human	?	?	20C	B.1.2	GH	Michigan Department of Health and Human Services, Bureau of Laboratories	Michigan Department of Health and Human Services, Bureau of Laboratories	Blankenship HM et al	https://www.gisaid.org	?	?	16/12/2020
USA/MI-MDHHS-SC22308/2020	ncov	EPI_ISL_708284	?	2020-11-10	North America	USA	Michigan		North America	USA	Michigan	genome	29813	Human	?	?	20C	B.1.363	GH	Michigan Department of Health and Human Services, Bureau of Laboratories	Michigan Department of Health and Human Services, Bureau of Laboratories	Blankenship HM et al	https://www.gisaid.org	?	?	16/12/2020
USA/MI-MDHHS-SC22309/2020	ncov	EPI_ISL_708285	?	2020-11-10	North America	USA	Michigan		North America	USA	Michigan	genome	29803	Human	?	?	20C	B.1.361	GH	Michigan Department of Health and Human Services, Bureau of Laboratories	Michigan Department of Health and Human Services, Bureau of Laboratories	Blankenship HM et al	https://www.gisaid.org	?	?	16/12/2020
USA/MI-MDHHS-SC22310/2020	ncov	EPI_ISL_708286	?	2020-11-09	North America	USA	Michigan		North America	USA	Michigan	genome	29800	Human	?	?	20C	B.1.2	GH	Michigan Department of Health and Human Services, Bureau of Laboratories	Michigan Department of Health and Human Services, Bureau of Laboratories	Blankenship HM et al	https://www.gisaid.org	?	?	16/12/2020
USA/MI-MDHHS-SC22311/2020	ncov	EPI_ISL_708287	?	2020-11-10	North America	USA	Michigan		North America	USA	Michigan	genome	29799	Human	?	?	20A	B.1.5	G	Michigan Department of Health and Human Services, Bureau of Laboratories	Michigan Department of Health and Human Services, Bureau of Laboratories	Blankenship HM et al	https://www.gisaid.org	?	?	16/12/2020
USA/MI-MDHHS-SC22312/2020	ncov	EPI_ISL_708288	?	2020-11-09	North America	USA	Michigan		North America	USA	Michigan	genome	29802	Human	?	?	20C	B.1.2	GH	Michigan Department of Health and Human Services, Bureau of Laboratories	Michigan Department of Health and Human Services, Bureau of Laboratories	Blankenship HM et al	https://www.gisaid.org	?	?	16/12/2020
USA/MI-MDHHS-SC22313/2020	ncov	EPI_ISL_708289	?	2020-11-10	North America	USA	Michigan		North America	USA	Michigan	genome	29802	Human	?	?	20C	B.1.2	GH	Michigan Department of Health and Human Services, Bureau of Laboratories	Michigan Department of Health and Human Services, Bureau of Laboratories	Blankenship HM et al	https://www.gisaid.org	?	?	16/12/2020
USA/MI-MDHHS-SC22314/2020	ncov	EPI_ISL_708290	?	2020-11-10	North America	USA	Michigan		North America	USA	Michigan	genome	29802	Human	?	?	20C	B.1.2	GH	Michigan Department of Health and Human Services, Bureau of Laboratories	Michigan Department of Health and Human Services, Bureau of Laboratories	Blankenship HM et al	https://www.gisaid.org	?	?	16/12/2020
USA/MI-MDHHS-SC22315/2020	ncov	EPI_ISL_708291	?	2020-11-10	North America	USA	Michigan		North America	USA	Michigan	genome	29802	Human	?	?	20C	B.1.2	GH	Michigan Department of Health and Human Services, Bureau of Laboratories	Michigan Department of Health and Human Services, Bureau of Laboratories	Blankenship HM et al	https://www.gisaid.org	?	?	16/12/2020
USA/MI-MDHHS-SC22316/2020	ncov	EPI_ISL_708292	?	2020-11-09	North America	USA	Michigan		North America	USA	Michigan	genome	29804	Human	?	?	20C	B.1.2	GH	Michigan Department of Health and Human Services, Bureau of Laboratories	Michigan Department of Health and Human Services, Bureau of Laboratories	Blankenship HM et al	https://www.gisaid.org	?	?	16/12/2020
USA/MI-MDHHS-SC22317/2020	ncov	EPI_ISL_708293	?	2020-11-10	North America	USA	Michigan		North America	USA	Michigan	genome	29804	Human	?	?	20C	B.1.2	GH	Michigan Department of Health and Human Services, Bureau of Laboratories	Michigan Department of Health and Human Services, Bureau of Laboratories	Blankenship HM et al	https://www.gisaid.org	?	?	16/12/2020
USA/MI-MDHHS-SC22318/2020	ncov	EPI_ISL_708294	?	2020-11-08	North America	USA	Michigan		North America	USA	Michigan	genome	29805	Human	?	?	20C	B.1.369	GH	Michigan Department of Health and Human Services, Bureau of Laboratories	Michigan Department of Health and Human Services, Bureau of Laboratories	Blankenship HM et al	https://www.gisaid.org	?	?	16/12/2020
USA/MI-MDHHS-SC22319/2020	ncov	EPI_ISL_708295	?	2020-11-08	North America	USA	Michigan		North America	USA	Michigan	genome	29805	Human	?	?	20C	B.1.2	GH	Michigan Department of Health and Human Services, Bureau of Laboratories	Michigan Department of Health and Human Services, Bureau of Laboratories	Blankenship HM et al	https://www.gisaid.org	?	?	16/12/2020
USA/MI-MDHHS-SC22320/2020	ncov	EPI_ISL_708296	?	2020-11-08	North America	USA	Michigan		North America	USA	Michigan	genome	29807	Human	?	?	20C	B.1.2	GH	Michigan Department of Health and Human Services, Bureau of Laboratories	Michigan Department of Health and Human Services, Bureau of Laboratories	Blankenship HM et al	https://www.gisaid.org	?	?	16/12/2020
USA/MI-MDHHS-SC22321/2020	ncov	EPI_ISL_708297	?	2020-11-08	North America	USA	Michigan		North America	USA	Michigan	genome	29811	Human	?	?	20C	B.1.2	GH	Michigan Department of Health and Human Services, Bureau of Laboratories	Michigan Department of Health and Human Services, Bureau of Laboratories	Blankenship HM et al	https://www.gisaid.org	?	?	16/12/2020
USA/MI-MDHHS-SC22322/2020	ncov	EPI_ISL_708298	?	2020-11-10	North America	USA	Michigan		North America	USA	Michigan	genome	29812	Human	?	?	20C	B.1.2	GH	Michigan Department of Health and Human Services, Bureau of Laboratories	Michigan Department of Health and Human Services, Bureau of Laboratories	Blankenship HM et al	https://www.gisaid.org	?	?	16/12/2020
USA/MI-MDHHS-SC22323/2020	ncov	EPI_ISL_708299	?	2020-11-10	North America	USA	Michigan		North America	USA	Michigan	genome	29812	Human	?	?	20A	B.1.240	G	Michigan Department of Health and Human Services, Bureau of Laboratories	Michigan Department of Health and Human Services, Bureau of Laboratories	Blankenship HM et al	https://www.gisaid.org	?	?	16/12/2020
USA/MI-MDHHS-SC22324/2020	ncov	EPI_ISL_708300	?	2020-11-10	North America	USA	Michigan		North America	USA	Michigan	genome	29812	Human	?	?	20A	B.1.240	G	Michigan Department of Health and Human Services, Bureau of Laboratories	Michigan Department of Health and Human Services, Bureau of Laboratories	Blankenship HM et al	https://www.gisaid.org	?	?	16/12/2020
USA/MI-MDHHS-SC22325/2020	ncov	EPI_ISL_708301	?	2020-11-09	North America	USA	Michigan		North America	USA	Michigan	genome	29813	Human	?	?	20C	B.1.2	GH	Michigan Department of Health and Human Services, Bureau of Laboratories	Michigan Department of Health and Human Services, Bureau of Laboratories	Blankenship HM et al	https://www.gisaid.org	?	?	16/12/2020
USA/MI-MDHHS-SC22326/2020	ncov	EPI_ISL_708302	?	2020-11-10	North America	USA	Michigan		North America	USA	Michigan	genome	29813	Human	?	?	20C	B.1.2	GH	Michigan Department of Health and Human Services, Bureau of Laboratories	Michigan Department of Health and Human Services, Bureau of Laboratories	Blankenship HM et al	https://www.gisaid.org	?	?	16/12/2020
USA/MI-MDHHS-SC22327/2020	ncov	EPI_ISL_708303	?	2020-11-09	North America	USA	Michigan		North America	USA	Michigan	genome	29813	Human	?	?	20A	B.1.240	G	Michigan Department of Health and Human Services, Bureau of Laboratories	Michigan Department of Health and Human Services, Bureau of Laboratories	Blankenship HM et al	https://www.gisaid.org	?	?	16/12/2020
USA/MI-MDHHS-SC22328/2020	ncov	EPI_ISL_708304	?	2020-11-08	North America	USA	Michigan		North America	USA	Michigan	genome	29827	Human	?	?	20C	B.1.2	GH	Michigan Department of Health and Human Services, Bureau of Laboratories	Michigan Department of Health and Human Services, Bureau of Laboratories	Blankenship HM et al	https://www.gisaid.org	?	?	16/12/2020
USA/MI-MDHHS-SC22329/2020	ncov	EPI_ISL_708305	?	2020-11-09	North America	USA	Michigan		North America	USA	Michigan	genome	29835	Human	?	?	20C	B.1.361	GH	Michigan Department of Health and Human Services, Bureau of Laboratories	Michigan Department of Health and Human Services, Bureau of Laboratories	Blankenship HM et al	https://www.gisaid.org	?	?	16/12/2020
USA/MI-MDHHS-SC22330/2020	ncov	EPI_ISL_708309	?	2020-11-05	North America	USA	Michigan		North America	USA	Michigan	genome	29801	Human	?	?	20C	B.1.2	GH	Michigan Department of Health and Human Services, Bureau of Laboratories	Michigan Department of Health and Human Services, Bureau of Laboratories	Blankenship HM et al	https://www.gisaid.org	?	?	16/12/2020
USA/MI-MDHHS-SC22331/2020	ncov	EPI_ISL_708310	?	2020-11-12	North America	USA	Michigan		North America	USA	Michigan	genome	29795	Human	?	?	20C	B.1.370	GH	Michigan Department of Health and Human Services, Bureau of Laboratories	Michigan Department of Health and Human Services, Bureau of Laboratories	Blankenship HM et al	https://www.gisaid.org	?	?	16/12/2020
USA/MI-MDHHS-SC22332/2020	ncov	EPI_ISL_708311	?	2020-11-13	North America	USA	Michigan		North America	USA	Michigan	genome	29807	Human	?	?	20C	B.1.2	GH	Michigan Department of Health and Human Services, Bureau of Laboratories	Michigan Department of Health and Human Services, Bureau of Laboratories	Blankenship HM et al	https://www.gisaid.org	?	?	16/12/2020
USA/MI-MDHHS-SC22333/2020	ncov	EPI_ISL_708312	?	2020-11-05	North America	USA	Michigan		North America	USA	Michigan	genome	29801	Human	?	?	20C	B.1.2	GH	Michigan Department of Health and Human Services, Bureau of Laboratories	Michigan Department of Health and Human Services, Bureau of Laboratories	Blankenship HM et al	https://www.gisaid.org	?	?	16/12/2020
USA/MI-MDHHS-SC22334/2020	ncov	EPI_ISL_708313	?	2020-09-03	North America	USA	Michigan		North America	USA	Michigan	genome	29800	Human	?	?	20C	B.1.2	GH	Michigan Department of Health and Human Services, Bureau of Laboratories	Michigan Department of Health and Human Services, Bureau of Laboratories	Blankenship HM et al	https://www.gisaid.org	?	?	16/12/2020
USA/MI-MDHHS-SC22335/2020	ncov	EPI_ISL_708314	?	2020-11-07	North America	USA	Michigan		North America	USA	Michigan	genome	29804	Human	?	?	20C	B.1.361	GH	Michigan Department of Health and Human Services, Bureau of Laboratories	Michigan Department of Health and Human Services, Bureau of Laboratories	Blankenship HM et al	https://www.gisaid.org	?	?	16/12/2020
USA/MI-MDHHS-SC22336/2020	ncov	EPI_ISL_708316	?	2020-11-09	North America	USA	Michigan		North America	USA	Michigan	genome	29807	Human	?	?	20A	B.1	G	Michigan Department of Health and Human Services, Bureau of Laboratories	Michigan Department of Health and Human Services, Bureau of Laboratories	Blankenship HM et al	https://www.gisaid.org	?	?	16/12/2020
USA/MI-MDHHS-SC22337/2020	ncov	EPI_ISL_708317	?	2020-11-13	North America	USA	Michigan		North America	USA	Michigan	genome	29794	Human	?	?	20C	B.1.2	GH	Michigan Department of Health and Human Services, Bureau of Laboratories	Michigan Department of Health and Human Services, Bureau of Laboratories	Blankenship HM et al	https://www.gisaid.org	?	?	16/12/2020
USA/MI-MDHHS-SC22338/2020	ncov	EPI_ISL_708318	?	2020-11-16	North America	USA	Michigan		North America	USA	Michigan	genome	29800	Human	?	?	20C	B.1.2	GH	Michigan Department of Health and Human Services, Bureau of Laboratories	Michigan Department of Health and Human Services, Bureau of Laboratories	Blankenship HM et al	https://www.gisaid.org	?	?	16/12/2020
USA/MI-MDHHS-SC22339/2020	ncov	EPI_ISL_708319	?	2020-11-02	North America	USA	Michigan		North America	USA	Michigan	genome	29791	Human	?	?	20C	B.1.2	GH	Michigan Department of Health and Human Services, Bureau of Laboratories	Michigan Department of Health and Human Services, Bureau of Laboratories	Blankenship HM et al	https://www.gisaid.org	?	?	16/12/2020
USA/MI-MDHHS-SC22340/2020	ncov	EPI_ISL_708320	?	2020-11-16	North America	USA	Michigan		North America	USA	Michigan	genome	29801	Human	?	?	20C	B.1.2	GH	Michigan Department of Health and Human Services, Bureau of Laboratories	Michigan Department of Health and Human Services, Bureau of Laboratories	Blankenship HM et al	https://www.gisaid.org	?	?	16/12/2020
USA/MI-MDHHS-SC22341/2020	ncov	EPI_ISL_708321	?	2020-11-09	North America	USA	Michigan		North America	USA	Michigan	genome	29792	Human	?	?	20C	B.1.2	GH	Michigan Department of Health and Human Services, Bureau of Laboratories	Michigan Department of Health and Human Services, Bureau of Laboratories	Blankenship HM et al	https://www.gisaid.org	?	?	16/12/2020
USA/MI-MDHHS-SC22342/2020	ncov	EPI_ISL_708322	?	2020-11-09	North America	USA	Michigan		North America	USA	Michigan	genome	29815	Human	?	?	20C	B.1.369	GH	Michigan Department of Health and Human Services, Bureau of Laboratories	Michigan Department of Health and Human Services, Bureau of Laboratories	Blankenship HM et al	https://www.gisaid.org	?	?	16/12/2020
USA/MI-MDHHS-SC22343/2020	ncov	EPI_ISL_708323	?	2020-11-13	North America	USA	Michigan		North America	USA	Michigan	genome	29798	Human	?	?	20C	B.1.2	GH	Michigan Department of Health and Human Services, Bureau of Laboratories	Michigan Department of Health and Human Services, Bureau of Laboratories	Blankenship HM et al	https://www.gisaid.org	?	?	16/12/2020
USA/MI-MDHHS-SC22344/2020	ncov	EPI_ISL_708324	?	2020-11-04	North America	USA	Michigan		North America	USA	Michigan	genome	29798	Human	?	?	20C	B.1.2	GH	Michigan Department of Health and Human Services, Bureau of Laboratories	Michigan Department of Health and Human Services, Bureau of Laboratories	Blankenship HM et al	https://www.gisaid.org	?	?	16/12/2020
USA/MI-MDHHS-SC22345/2020	ncov	EPI_ISL_708325	?	2020-11-09	North America	USA	Michigan		North America	USA	Michigan	genome	29798	Human	?	?	20C	B.1.2	GH	Michigan Department of Health and Human Services, Bureau of Laboratories	Michigan Department of Health and Human Services, Bureau of Laboratories	Blankenship HM et al	https://www.gisaid.org	?	?	16/12/2020
USA/MI-MDHHS-SC22346/2020	ncov	EPI_ISL_708326	?	2020-11-09	North America	USA	Michigan		North America	USA	Michigan	genome	29799	Human	?	?	20C	B.1.361	GH	Michigan Department of Health and Human Services, Bureau of Laboratories	Michigan Department of Health and Human Services, Bureau of Laboratories	Blankenship HM et al	https://www.gisaid.org	?	?	16/12/2020
USA/MI-MDHHS-SC22347/2020	ncov	EPI_ISL_708327	?	2020-11-08	North America	USA	Michigan		North America	USA	Michigan	genome	29804	Human	?	?	20C	B.1.2	GH	Michigan Department of Health and Human Services, Bureau of Laboratories	Michigan Department of Health and Human Services, Bureau of Laboratories	Blankenship HM et al	https://www.gisaid.org	?	?	16/12/2020
USA/MI-MDHHS-SC22348/2020	ncov	EPI_ISL_708328	?	2020-09-09	North America	USA	Michigan		North America	USA	Michigan	genome	29805	Human	?	?	20C	B.1.363	GH	Michigan Department of Health and Human Services, Bureau of Laboratories	Michigan Department of Health and Human Services, Bureau of Laboratories	Blankenship HM et al	https://www.gisaid.org	?	?	16/12/2020
USA/MI-MDHHS-SC22349/2020	ncov	EPI_ISL_708329	?	2020-11-12	North America	USA	Michigan		North America	USA	Michigan	genome	29800	Human	?	?	20C	B.1.2	GH	Michigan Department of Health and Human Services, Bureau of Laboratories	Michigan Department of Health and Human Services, Bureau of Laboratories	Blankenship HM et al	https://www.gisaid.org	?	?	16/12/2020
USA/MI-MDHHS-SC22350/2020	ncov	EPI_ISL_708330	?	2020-11-09	North America	USA	Michigan		North America	USA	Michigan	genome	29812	Human	?	?	20C	B.1.2	GH	Michigan Department of Health and Human Services, Bureau of Laboratories	Michigan Department of Health and Human Services, Bureau of Laboratories	Blankenship HM et al	https://www.gisaid.org	?	?	16/12/2020
USA/MI-MDHHS-SC22351/2020	ncov	EPI_ISL_708331	?	2020-11-09	North America	USA	Michigan		North America	USA	Michigan	genome	29804	Human	?	?	20A	B.1.139	G	Michigan Department of Health and Human Services, Bureau of Laboratories	Michigan Department of Health and Human Services, Bureau of Laboratories	Blankenship HM et al	https://www.gisaid.org	?	?	16/12/2020
USA/MI-MDHHS-SC22352/2020	ncov	EPI_ISL_708332	?	2020-11-17	North America	USA	Michigan		North America	USA	Michigan	genome	29804	Human	?	?	20C	B.1.361	GH	Michigan Department of Health and Human Services, Bureau of Laboratories	Michigan Department of Health and Human Services, Bureau of Laboratories	Blankenship HM et al	https://www.gisaid.org	?	?	16/12/2020
USA/MI-MDHHS-SC22353/2020	ncov	EPI_ISL_708333	?	2020-11-17	North America	USA	Michigan		North America	USA	Michigan	genome	29799	Human	?	?	20C	B.1.361	GH	Michigan Department of Health and Human Services, Bureau of Laboratories	Michigan Department of Health and Human Services, Bureau of Laboratories	Blankenship HM et al	https://www.gisaid.org	?	?	16/12/2020
USA/MI-MDHHS-SC22354/2020	ncov	EPI_ISL_708334	?	2020-11-12	North America	USA	Michigan		North America	USA	Michigan	genome	29801	Human	?	?	20C	B.1.2	GH	Michigan Department of Health and Human Services, Bureau of Laboratories	Michigan Department of Health and Human Services, Bureau of Laboratories	Blankenship HM et al	https://www.gisaid.org	?	?	16/12/2020
USA/MI-MDHHS-SC22355/2020	ncov	EPI_ISL_708335	?	2020-11-10	North America	USA	Michigan		North America	USA	Michigan	genome	29799	Human	?	?	20A	B.1.240	G	Michigan Department of Health and Human Services, Bureau of Laboratories	Michigan Department of Health and Human Services, Bureau of Laboratories	Blankenship HM et al	https://www.gisaid.org	?	?	16/12/2020
USA/MI-MDHHS-SC22356/2020	ncov	EPI_ISL_708336	?	2020-11-05	North America	USA	Michigan		North America	USA	Michigan	genome	29798	Human	?	?	20C	B.1.369	GH	Michigan Department of Health and Human Services, Bureau of Laboratories	Michigan Department of Health and Human Services, Bureau of Laboratories	Blankenship HM et al	https://www.gisaid.org	?	?	16/12/2020
USA/MI-MDHHS-SC22357/2020	ncov	EPI_ISL_708337	?	2020-11-10	North America	USA	Michigan		North America	USA	Michigan	genome	29806	Human	?	?	20A	B.1.240	G	Michigan Department of Health and Human Services, Bureau of Laboratories	Michigan Department of Health and Human Services, Bureau of Laboratories	Blankenship HM et al	https://www.gisaid.org	?	?	16/12/2020
USA/MI-MDHHS-SC22358/2020	ncov	EPI_ISL_708338	?	2020-11-09	North America	USA	Michigan		North America	USA	Michigan	genome	29823	Human	?	?	20C	B.1.361	GH	Michigan Department of Health and Human Services, Bureau of Laboratories	Michigan Department of Health and Human Services, Bureau of Laboratories	Blankenship HM et al	https://www.gisaid.org	?	?	16/12/2020
USA/MI-MDHHS-SC22359/2020	ncov	EPI_ISL_708339	?	2020-11-06	North America	USA	Michigan		North America	USA	Michigan	genome	29815	Human	?	?	20C	B.1.361	GH	Michigan Department of Health and Human Services, Bureau of Laboratories	Michigan Department of Health and Human Services, Bureau of Laboratories	Blankenship HM et al	https://www.gisaid.org	?	?	16/12/2020
USA/MI-MDHHS-SC22360/2020	ncov	EPI_ISL_708340	?	2020-11-12	North America	USA	Michigan		North America	USA	Michigan	genome	29806	Human	?	?	20C	B.1.2	GH	Michigan Department of Health and Human Services, Bureau of Laboratories	Michigan Department of Health and Human Services, Bureau of Laboratories	Blankenship HM et al	https://www.gisaid.org	?	?	16/12/2020
USA/MI-MDHHS-SC22361/2020	ncov	EPI_ISL_708341	?	2020-10-31	North America	USA	Michigan		North America	USA	Michigan	genome	29823	Human	?	?	20C	B.1.3.1	GH	Michigan Department of Health and Human Services, Bureau of Laboratories	Michigan Department of Health and Human Services, Bureau of Laboratories	Blankenship HM et al	https://www.gisaid.org	?	?	16/12/2020
USA/MI-MDHHS-SC22362/2020	ncov	EPI_ISL_708342	?	2020-09-11	North America	USA	Michigan		North America	USA	Michigan	genome	29823	Human	?	?	20A	B.1.240	G	Michigan Department of Health and Human Services, Bureau of Laboratories	Michigan Department of Health and Human Services, Bureau of Laboratories	Blankenship HM et al	https://www.gisaid.org	?	?	16/12/2020
USA/MI-MDHHS-SC22363/2020	ncov	EPI_ISL_708343	?	2020-11-05	North America	USA	Michigan		North America	USA	Michigan	genome	29823	Human	?	?	20C	B.1.2	GH	Michigan Department of Health and Human Services, Bureau of Laboratories	Michigan Department of Health and Human Services, Bureau of Laboratories	Blankenship HM et al	https://www.gisaid.org	?	?	16/12/2020
USA/MI-MDHHS-SC22364/2020	ncov	EPI_ISL_708344	?	2020-11-13	North America	USA	Michigan		North America	USA	Michigan	genome	29805	Human	?	?	20C	B.1.2	GH	Michigan Department of Health and Human Services, Bureau of Laboratories	Michigan Department of Health and Human Services, Bureau of Laboratories	Blankenship HM et al	https://www.gisaid.org	?	?	16/12/2020
USA/MI-MDHHS-SC22365/2020	ncov	EPI_ISL_708345	?	2020-11-16	North America	USA	Michigan		North America	USA	Michigan	genome	29798	Human	?	?	20C	B.1.361	GH	Michigan Department of Health and Human Services, Bureau of Laboratories	Michigan Department of Health and Human Services, Bureau of Laboratories	Blankenship HM et al	https://www.gisaid.org	?	?	16/12/2020
USA/MI-MDHHS-SC22366/2020	ncov	EPI_ISL_708346	?	2020-11-09	North America	USA	Michigan		North America	USA	Michigan	genome	29823	Human	?	?	20C	B.1.361	GH	Michigan Department of Health and Human Services, Bureau of Laboratories	Michigan Department of Health and Human Services, Bureau of Laboratories	Blankenship HM et al	https://www.gisaid.org	?	?	16/12/2020
USA/MI-MDHHS-SC22367/2020	ncov	EPI_ISL_708347	?	2020-11-02	North America	USA	Michigan		North America	USA	Michigan	genome	29824	Human	?	?	20C	B.1.2	GH	Michigan Department of Health and Human Services, Bureau of Laboratories	Michigan Department of Health and Human Services, Bureau of Laboratories	Blankenship HM et al	https://www.gisaid.org	?	?	16/12/2020
USA/MI-MDHHS-SC22368/2020	ncov	EPI_ISL_708348	?	2020-11-09	North America	USA	Michigan		North America	USA	Michigan	genome	29812	Human	?	?	20C	B.1.2	GH	Michigan Department of Health and Human Services, Bureau of Laboratories	Michigan Department of Health and Human Services, Bureau of Laboratories	Blankenship HM et al	https://www.gisaid.org	?	?	16/12/2020
USA/MI-MDHHS-SC22369/2020	ncov	EPI_ISL_708349	?	2020-11-12	North America	USA	Michigan		North America	USA	Michigan	genome	29831	Human	?	?	20C	B.1.370	GH	Michigan Department of Health and Human Services, Bureau of Laboratories	Michigan Department of Health and Human Services, Bureau of Laboratories	Blankenship HM et al	https://www.gisaid.org	?	?	16/12/2020
USA/MI-MDHHS-SC22370/2020	ncov	EPI_ISL_708350	?	2020-11-09	North America	USA	Michigan		North America	USA	Michigan	genome	29824	Human	?	?	20A	B.1.240	G	Michigan Department of Health and Human Services, Bureau of Laboratories	Michigan Department of Health and Human Services, Bureau of Laboratories	Blankenship HM et al	https://www.gisaid.org	?	?	16/12/2020
USA/MI-MDHHS-SC22371/2020	ncov	EPI_ISL_708351	?	2020-11-13	North America	USA	Michigan		North America	USA	Michigan	genome	29813	Human	?	?	20C	B.1.2	GH	Michigan Department of Health and Human Services, Bureau of Laboratories	Michigan Department of Health and Human Services, Bureau of Laboratories	Blankenship HM et al	https://www.gisaid.org	?	?	16/12/2020
USA/MI-MDHHS-SC22372/2020	ncov	EPI_ISL_708352	?	2020-11-09	North America	USA	Michigan		North America	USA	Michigan	genome	29813	Human	?	?	20C	B.1.369	GH	Michigan Department of Health and Human Services, Bureau of Laboratories	Michigan Department of Health and Human Services, Bureau of Laboratories	Blankenship HM et al	https://www.gisaid.org	?	?	16/12/2020
USA/MI-MDHHS-SC22373/2020	ncov	EPI_ISL_708353	?	2020-11-12	North America	USA	Michigan		North America	USA	Michigan	genome	29798	Human	?	?	20C	B.1.2	GH	Michigan Department of Health and Human Services, Bureau of Laboratories	Michigan Department of Health and Human Services, Bureau of Laboratories	Blankenship HM et al	https://www.gisaid.org	?	?	16/12/2020
USA/MI-MDHHS-SC22374/2020	ncov	EPI_ISL_708354	?	2020-11-12	North America	USA	Michigan		North America	USA	Michigan	genome	29804	Human	?	?	20C	B.1.2	GH	Michigan Department of Health and Human Services, Bureau of Laboratories	Michigan Department of Health and Human Services, Bureau of Laboratories	Blankenship HM et al	https://www.gisaid.org	?	?	16/12/2020
USA/MI-MDHHS-SC22375/2020	ncov	EPI_ISL_708355	?	2020-11-09	North America	USA	Michigan		North America	USA	Michigan	genome	29802	Human	?	?	20C	B.1.2	GH	Michigan Department of Health and Human Services, Bureau of Laboratories	Michigan Department of Health and Human Services, Bureau of Laboratories	Blankenship HM et al	https://www.gisaid.org	?	?	16/12/2020
USA/MI-MDHHS-SC22376/2020	ncov	EPI_ISL_708356	?	2020-11-10	North America	USA	Michigan		North America	USA	Michigan	genome	29802	Human	?	?	20A	B.1.243	G	Michigan Department of Health and Human Services, Bureau of Laboratories	Michigan Department of Health and Human Services, Bureau of Laboratories	Blankenship HM et al	https://www.gisaid.org	?	?	16/12/2020
USA/MI-MDHHS-SC22377/2020	ncov	EPI_ISL_708357	?	2020-11-09	North America	USA	Michigan		North America	USA	Michigan	genome	29804	Human	?	?	20A	B.1.139	G	Michigan Department of Health and Human Services, Bureau of Laboratories	Michigan Department of Health and Human Services, Bureau of Laboratories	Blankenship HM et al	https://www.gisaid.org	?	?	16/12/2020
USA/MI-MDHHS-SC22378/2020	ncov	EPI_ISL_708358	?	2020-11-16	North America	USA	Michigan		North America	USA	Michigan	genome	29805	Human	?	?	20C	B.1.361	GH	Michigan Department of Health and Human Services, Bureau of Laboratories	Michigan Department of Health and Human Services, Bureau of Laboratories	Blankenship HM et al	https://www.gisaid.org	?	?	16/12/2020
USA/MI-MDHHS-SC22379/2020	ncov	EPI_ISL_708359	?	2020-11-16	North America	USA	Michigan		North America	USA	Michigan	genome	29806	Human	?	?	20C	B.1.361	GH	Michigan Department of Health and Human Services, Bureau of Laboratories	Michigan Department of Health and Human Services, Bureau of Laboratories	Blankenship HM et al	https://www.gisaid.org	?	?	16/12/2020
USA/MI-MDHHS-SC22380/2020	ncov	EPI_ISL_708360	?	2020-11-09	North America	USA	Michigan		North America	USA	Michigan	genome	29807	Human	?	?	20C	B.1.2	GH	Michigan Department of Health and Human Services, Bureau of Laboratories	Michigan Department of Health and Human Services, Bureau of Laboratories	Blankenship HM et al	https://www.gisaid.org	?	?	16/12/2020
USA/MI-MDHHS-SC22381/2020	ncov	EPI_ISL_708361	?	2020-11-12	North America	USA	Michigan		North America	USA	Michigan	genome	29807	Human	?	?	20C	B.1.361	GH	Michigan Department of Health and Human Services, Bureau of Laboratories	Michigan Department of Health and Human Services, Bureau of Laboratories	Blankenship HM et al	https://www.gisaid.org	?	?	16/12/2020
USA/MI-MDHHS-SC22382/2020	ncov	EPI_ISL_708362	?	2020-11-16	North America	USA	Michigan		North America	USA	Michigan	genome	29807	Human	?	?	20C	B.1.361	GH	Michigan Department of Health and Human Services, Bureau of Laboratories	Michigan Department of Health and Human Services, Bureau of Laboratories	Blankenship HM et al	https://www.gisaid.org	?	?	16/12/2020
USA/MI-MDHHS-SC22383/2020	ncov	EPI_ISL_708363	?	2020-11-09	North America	USA	Michigan		North America	USA	Michigan	genome	29812	Human	?	?	20C	B.1.2	GH	Michigan Department of Health and Human Services, Bureau of Laboratories	Michigan Department of Health and Human Services, Bureau of Laboratories	Blankenship HM et al	https://www.gisaid.org	?	?	16/12/2020
USA/MI-MDHHS-SC22384/2020	ncov	EPI_ISL_708364	?	2020-11-09	North America	USA	Michigan		North America	USA	Michigan	genome	29812	Human	?	?	20A	B.1.139	G	Michigan Department of Health and Human Services, Bureau of Laboratories	Michigan Department of Health and Human Services, Bureau of Laboratories	Blankenship HM et al	https://www.gisaid.org	?	?	16/12/2020
USA/MI-MDHHS-SC22385/2020	ncov	EPI_ISL_708365	?	2020-11-13	North America	USA	Michigan		North America	USA	Michigan	genome	29812	Human	?	?	20C	B.1.2	GH	Michigan Department of Health and Human Services, Bureau of Laboratories	Michigan Department of Health and Human Services, Bureau of Laboratories	Blankenship HM et al	https://www.gisaid.org	?	?	16/12/2020
USA/MI-MDHHS-SC22386/2020	ncov	EPI_ISL_708366	?	2020-11-17	North America	USA	Michigan		North America	USA	Michigan	genome	29815	Human	?	?	20C	B.1.2	GH	Michigan Department of Health and Human Services, Bureau of Laboratories	Michigan Department of Health and Human Services, Bureau of Laboratories	Blankenship HM et al	https://www.gisaid.org	?	?	16/12/2020
USA/MI-MDHHS-SC22387/2020	ncov	EPI_ISL_708367	?	2020-11-01	North America	USA	Michigan		North America	USA	Michigan	genome	29821	Human	?	?	20C	B.1.361	GH	Michigan Department of Health and Human Services, Bureau of Laboratories	Michigan Department of Health and Human Services, Bureau of Laboratories	Blankenship HM et al	https://www.gisaid.org	?	?	16/12/2020
USA/MI-MDHHS-SC22388/2020	ncov	EPI_ISL_708368	?	2020-11-16	North America	USA	Michigan		North America	USA	Michigan	genome	29823	Human	?	?	20C	B.1.2	GH	Michigan Department of Health and Human Services, Bureau of Laboratories	Michigan Department of Health and Human Services, Bureau of Laboratories	Blankenship HM et al	https://www.gisaid.org	?	?	16/12/2020
USA/MI-MDHHS-SC22389/2020	ncov	EPI_ISL_708369	?	2020-11-16	North America	USA	Michigan		North America	USA	Michigan	genome	29801	Human	?	?	20C	B.1.2	GH	Michigan Department of Health and Human Services, Bureau of Laboratories	Michigan Department of Health and Human Services, Bureau of Laboratories	Blankenship HM et al	https://www.gisaid.org	?	?	16/12/2020
USA/MI-MDHHS-SC22390/2020	ncov	EPI_ISL_708370	?	2020-11-12	North America	USA	Michigan		North America	USA	Michigan	genome	29839	Human	?	?	20C	B.1.2	GH	Michigan Department of Health and Human Services, Bureau of Laboratories	Michigan Department of Health and Human Services, Bureau of Laboratories	Blankenship HM et al	https://www.gisaid.org	?	?	16/12/2020
USA/MI-MDHHS-SC22391/2020	ncov	EPI_ISL_708371	?	2020-11-09	North America	USA	Michigan		North America	USA	Michigan	genome	29823	Human	?	?	20C	B.1.2	GH	Michigan Department of Health and Human Services, Bureau of Laboratories	Michigan Department of Health and Human Services, Bureau of Laboratories	Blankenship HM et al	https://www.gisaid.org	?	?	16/12/2020
USA/MI-MDHHS-SC22392/2020	ncov	EPI_ISL_708372	?	2020-11-10	North America	USA	Michigan		North America	USA	Michigan	genome	29813	Human	?	?	20C	B.1.2	GH	Michigan Department of Health and Human Services, Bureau of Laboratories	Michigan Department of Health and Human Services, Bureau of Laboratories	Blankenship HM et al	https://www.gisaid.org	?	?	16/12/2020
USA/MI-MDHHS-SC22393/2020	ncov	EPI_ISL_708373	?	2020-11-09	North America	USA	Michigan		North America	USA	Michigan	genome	29796	Human	?	?	20A	B.1.139	G	Michigan Department of Health and Human Services, Bureau of Laboratories	Michigan Department of Health and Human Services, Bureau of Laboratories	Blankenship HM et al	https://www.gisaid.org	?	?	16/12/2020
USA/MI-MDHHS-SC22394/2020	ncov	EPI_ISL_708374	?	2020-11-12	North America	USA	Michigan		North America	USA	Michigan	genome	29798	Human	?	?	20C	B.1.2	GH	Michigan Department of Health and Human Services, Bureau of Laboratories	Michigan Department of Health and Human Services, Bureau of Laboratories	Blankenship HM et al	https://www.gisaid.org	?	?	16/12/2020
USA/MI-MDHHS-SC22395/2020	ncov	EPI_ISL_708375	?	2020-11-11	North America	USA	Michigan		North America	USA	Michigan	genome	29804	Human	?	?	20C	B.1.2	GH	Michigan Department of Health and Human Services, Bureau of Laboratories	Michigan Department of Health and Human Services, Bureau of Laboratories	Blankenship HM et al	https://www.gisaid.org	?	?	16/12/2020
USA/MI-MDHHS-SC22396/2020	ncov	EPI_ISL_708376	?	2020-11-05	North America	USA	Michigan		North America	USA	Michigan	genome	29814	Human	?	?	20C	B.1.369	GH	Michigan Department of Health and Human Services, Bureau of Laboratories	Michigan Department of Health and Human Services, Bureau of Laboratories	Blankenship HM et al	https://www.gisaid.org	?	?	16/12/2020
USA/MI-MDHHS-SC22397/2020	ncov	EPI_ISL_708377	?	2020-11-09	North America	USA	Michigan		North America	USA	Michigan	genome	29815	Human	?	?	20C	B.1.369	GH	Michigan Department of Health and Human Services, Bureau of Laboratories	Michigan Department of Health and Human Services, Bureau of Laboratories	Blankenship HM et al	https://www.gisaid.org	?	?	16/12/2020
USA/MI-MDHHS-SC22398/2020	ncov	EPI_ISL_708378	?	2020-11-12	North America	USA	Michigan		North America	USA	Michigan	genome	29816	Human	?	?	20C	B.1.2	GH	Michigan Department of Health and Human Services, Bureau of Laboratories	Michigan Department of Health and Human Services, Bureau of Laboratories	Blankenship HM et al	https://www.gisaid.org	?	?	16/12/2020
USA/MI-MDHHS-SC22399/2020	ncov	EPI_ISL_708232	?	2020-11-18	North America	USA	Michigan		North America	USA	Michigan	genome	29797	Human	?	?	20C	B.1.2	GH	Michigan Department of Health and Human Services, Bureau of Laboratories	Michigan Department of Health and Human Services, Bureau of Laboratories	Blankenship HM et al	https://www.gisaid.org	?	?	16/12/2020
USA/MI-MDHHS-SC22400/2020	ncov	EPI_ISL_708233	?	2020-11-16	North America	USA	Michigan		North America	USA	Michigan	genome	29802	Human	?	?	20C	B.1.2	GH	Michigan Department of Health and Human Services, Bureau of Laboratories	Michigan Department of Health and Human Services, Bureau of Laboratories	Blankenship HM et al	https://www.gisaid.org	?	?	16/12/2020
USA/MI-MDHHS-SC22401/2020	ncov	EPI_ISL_708234	?	2020-11-11	North America	USA	Michigan		North America	USA	Michigan	genome	29804	Human	?	?	20B	B.1.1.73	GR	Michigan Department of Health and Human Services, Bureau of Laboratories	Michigan Department of Health and Human Services, Bureau of Laboratories	Blankenship HM et al	https://www.gisaid.org	?	?	16/12/2020
USA/MI-MDHHS-SC22402/2020	ncov	EPI_ISL_708235	?	2020-11-18	North America	USA	Michigan		North America	USA	Michigan	genome	29805	Human	?	?	20C	B.1.2	GH	Michigan Department of Health and Human Services, Bureau of Laboratories	Michigan Department of Health and Human Services, Bureau of Laboratories	Blankenship HM et al	https://www.gisaid.org	?	?	16/12/2020
USA/MI-MDHHS-SC22403/2020	ncov	EPI_ISL_708236	?	2020-11-18	North America	USA	Michigan		North America	USA	Michigan	genome	29799	Human	?	?	20C	B.1.370	GH	Michigan Department of Health and Human Services, Bureau of Laboratories	Michigan Department of Health and Human Services, Bureau of Laboratories	Blankenship HM et al	https://www.gisaid.org	?	?	16/12/2020
USA/MI-MDHHS-SC22404/2020	ncov	EPI_ISL_708237	?	2020-11-18	North America	USA	Michigan		North America	USA	Michigan	genome	29799	Human	?	?	20C	B.1.2	GH	Michigan Department of Health and Human Services, Bureau of Laboratories	Michigan Department of Health and Human Services, Bureau of Laboratories	Blankenship HM et al	https://www.gisaid.org	?	?	16/12/2020
USA/MI-MDHHS-SC22405/2020	ncov	EPI_ISL_708238	?	2020-11-16	North America	USA	Michigan		North America	USA	Michigan	genome	29802	Human	?	?	20C	B.1.2	GH	Michigan Department of Health and Human Services, Bureau of Laboratories	Michigan Department of Health and Human Services, Bureau of Laboratories	Blankenship HM et al	https://www.gisaid.org	?	?	16/12/2020
USA/MI-MDHHS-SC22406/2020	ncov	EPI_ISL_708239	?	2020-11-18	North America	USA	Michigan		North America	USA	Michigan	genome	29799	Human	?	?	20C	B.1.370	GH	Michigan Department of Health and Human Services, Bureau of Laboratories	Michigan Department of Health and Human Services, Bureau of Laboratories	Blankenship HM et al	https://www.gisaid.org	?	?	16/12/2020
USA/MI-MDHHS-SC22407/2020	ncov	EPI_ISL_708240	?	2020-11-18	North America	USA	Michigan		North America	USA	Michigan	genome	29805	Human	?	?	20C	B.1.2	GH	Michigan Department of Health and Human Services, Bureau of Laboratories	Michigan Department of Health and Human Services, Bureau of Laboratories	Blankenship HM et al	https://www.gisaid.org	?	?	16/12/2020
USA/MI-MDHHS-SC22408/2020	ncov	EPI_ISL_708241	?	2020-11-18	North America	USA	Michigan		North America	USA	Michigan	genome	29802	Human	?	?	20C	B.1.2	GH	Michigan Department of Health and Human Services, Bureau of Laboratories	Michigan Department of Health and Human Services, Bureau of Laboratories	Blankenship HM et al	https://www.gisaid.org	?	?	16/12/2020
USA/MI-MDHHS-SC22409/2020	ncov	EPI_ISL_708242	?	2020-11-18	North America	USA	Michigan		North America	USA	Michigan	genome	29812	Human	?	?	20C	B.1.370	GH	Michigan Department of Health and Human Services, Bureau of Laboratories	Michigan Department of Health and Human Services, Bureau of Laboratories	Blankenship HM et al	https://www.gisaid.org	?	?	16/12/2020
USA/MI-MDHHS-SC22410/2020	ncov	EPI_ISL_708243	?	2020-10-31	North America	USA	Michigan		North America	USA	Michigan	genome	29812	Human	?	?	20C	B.1.2	GH	Michigan Department of Health and Human Services, Bureau of Laboratories	Michigan Department of Health and Human Services, Bureau of Laboratories	Blankenship HM et al	https://www.gisaid.org	?	?	16/12/2020
USA/MI-MDHHS-SC22411/2020	ncov	EPI_ISL_708244	?	2020-11-18	North America	USA	Michigan		North America	USA	Michigan	genome	29803	Human	?	?	20C	B.1.370	GH	Michigan Department of Health and Human Services, Bureau of Laboratories	Michigan Department of Health and Human Services, Bureau of Laboratories	Blankenship HM et al	https://www.gisaid.org	?	?	16/12/2020
USA/MI-MDHHS-SC22412/2020	ncov	EPI_ISL_708245	?	2020-11-12	North America	USA	Michigan		North America	USA	Michigan	genome	29813	Human	?	?	20C	B.1.361	GH	Michigan Department of Health and Human Services, Bureau of Laboratories	Michigan Department of Health and Human Services, Bureau of Laboratories	Blankenship HM et al	https://www.gisaid.org	?	?	16/12/2020
USA/MI-MDHHS-SC22413/2020	ncov	EPI_ISL_708246	?	2020-11-14	North America	USA	Michigan		North America	USA	Michigan	genome	29812	Human	?	?	20C	B.1.2	GH	Michigan Department of Health and Human Services, Bureau of Laboratories	Michigan Department of Health and Human Services, Bureau of Laboratories	Blankenship HM et al	https://www.gisaid.org	?	?	16/12/2020
USA/MI-MDHHS-SC22414/2020	ncov	EPI_ISL_708247	?	2020-11-18	North America	USA	Michigan		North America	USA	Michigan	genome	29796	Human	?	?	20C	B.1.370	GH	Michigan Department of Health and Human Services, Bureau of Laboratories	Michigan Department of Health and Human Services, Bureau of Laboratories	Blankenship HM et al	https://www.gisaid.org	?	?	16/12/2020
USA/MI-MDHHS-SC22415/2020	ncov	EPI_ISL_708248	?	2020-11-14	North America	USA	Michigan		North America	USA	Michigan	genome	29797	Human	?	?	20C	B.1.2	GH	Michigan Department of Health and Human Services, Bureau of Laboratories	Michigan Department of Health and Human Services, Bureau of Laboratories	Blankenship HM et al	https://www.gisaid.org	?	?	16/12/2020
USA/MI-MDHHS-SC22416/2020	ncov	EPI_ISL_708249	?	2020-11-18	North America	USA	Michigan		North America	USA	Michigan	genome	29800	Human	?	?	20C	B.1.370	GH	Michigan Department of Health and Human Services, Bureau of Laboratories	Michigan Department of Health and Human Services, Bureau of Laboratories	Blankenship HM et al	https://www.gisaid.org	?	?	16/12/2020
USA/MI-MDHHS-SC22417/2020	ncov	EPI_ISL_708250	?	2020-11-14	North America	USA	Michigan		North America	USA	Michigan	genome	29800	Human	?	?	20C	B.1.2	GH	Michigan Department of Health and Human Services, Bureau of Laboratories	Michigan Department of Health and Human Services, Bureau of Laboratories	Blankenship HM et al	https://www.gisaid.org	?	?	16/12/2020
USA/MI-MDHHS-SC22418/2020	ncov	EPI_ISL_708251	?	2020-11-18	North America	USA	Michigan		North America	USA	Michigan	genome	29802	Human	?	?	20C	B.1.370	GH	Michigan Department of Health and Human Services, Bureau of Laboratories	Michigan Department of Health and Human Services, Bureau of Laboratories	Blankenship HM et al	https://www.gisaid.org	?	?	16/12/2020
USA/MI-MDHHS-SC22419/2020	ncov	EPI_ISL_708252	?	2020-11-18	North America	USA	Michigan		North America	USA	Michigan	genome	29804	Human	?	?	20C	B.1.370	GH	Michigan Department of Health and Human Services, Bureau of Laboratories	Michigan Department of Health and Human Services, Bureau of Laboratories	Blankenship HM et al	https://www.gisaid.org	?	?	16/12/2020
USA/MI-MDHHS-SC22420/2020	ncov	EPI_ISL_708253	?	2020-11-18	North America	USA	Michigan		North America	USA	Michigan	genome	29804	Human	?	?	20C	B.1.370	GH	Michigan Department of Health and Human Services, Bureau of Laboratories	Michigan Department of Health and Human Services, Bureau of Laboratories	Blankenship HM et al	https://www.gisaid.org	?	?	16/12/2020
USA/MI-MDHHS-SC22421/2020	ncov	EPI_ISL_708254	?	2020-11-14	North America	USA	Michigan		North America	USA	Michigan	genome	29804	Human	?	?	20C	B.1.2	GH	Michigan Department of Health and Human Services, Bureau of Laboratories	Michigan Department of Health and Human Services, Bureau of Laboratories	Blankenship HM et al	https://www.gisaid.org	?	?	16/12/2020
USA/MI-MDHHS-SC22422/2020	ncov	EPI_ISL_708255	?	2020-11-15	North America	USA	Michigan		North America	USA	Michigan	genome	29806	Human	?	?	20C	B.1.2	GH	Michigan Department of Health and Human Services, Bureau of Laboratories	Michigan Department of Health and Human Services, Bureau of Laboratories	Blankenship HM et al	https://www.gisaid.org	?	?	16/12/2020
USA/MI-MDHHS-SC22423/2020	ncov	EPI_ISL_708256	?	2020-11-14	North America	USA	Michigan		North America	USA	Michigan	genome	29807	Human	?	?	20C	B.1.2	GH	Michigan Department of Health and Human Services, Bureau of Laboratories	Michigan Department of Health and Human Services, Bureau of Laboratories	Blankenship HM et al	https://www.gisaid.org	?	?	16/12/2020
USA/MI-MDHHS-SC22424/2020	ncov	EPI_ISL_708257	?	2020-11-14	North America	USA	Michigan		North America	USA	Michigan	genome	29807	Human	?	?	20C	B.1.2	GH	Michigan Department of Health and Human Services, Bureau of Laboratories	Michigan Department of Health and Human Services, Bureau of Laboratories	Blankenship HM et al	https://www.gisaid.org	?	?	16/12/2020
USA/MI-MDHHS-SC22425/2020	ncov	EPI_ISL_708258	?	2020-11-09	North America	USA	Michigan		North America	USA	Michigan	genome	29810	Human	?	?	20C	B.1.370	GH	Michigan Department of Health and Human Services, Bureau of Laboratories	Michigan Department of Health and Human Services, Bureau of Laboratories	Blankenship HM et al	https://www.gisaid.org	?	?	16/12/2020
USA/MI-MDHHS-SC22426/2020	ncov	EPI_ISL_708259	?	2020-11-14	North America	USA	Michigan		North America	USA	Michigan	genome	29811	Human	?	?	20C	B.1.2	GH	Michigan Department of Health and Human Services, Bureau of Laboratories	Michigan Department of Health and Human Services, Bureau of Laboratories	Blankenship HM et al	https://www.gisaid.org	?	?	16/12/2020
USA/MI-MDHHS-SC22427/2020	ncov	EPI_ISL_708260	?	2020-11-14	North America	USA	Michigan		North America	USA	Michigan	genome	29811	Human	?	?	20C	B.1.2	GH	Michigan Department of Health and Human Services, Bureau of Laboratories	Michigan Department of Health and Human Services, Bureau of Laboratories	Blankenship HM et al	https://www.gisaid.org	?	?	16/12/2020
USA/MI-MDHHS-SC22428/2020	ncov	EPI_ISL_708261	?	2020-11-18	North America	USA	Michigan		North America	USA	Michigan	genome	29812	Human	?	?	20C	B.1.2	GH	Michigan Department of Health and Human Services, Bureau of Laboratories	Michigan Department of Health and Human Services, Bureau of Laboratories	Blankenship HM et al	https://www.gisaid.org	?	?	16/12/2020
USA/MI-MDHHS-SC22429/2020	ncov	EPI_ISL_708262	?	2020-11-18	North America	USA	Michigan		North America	USA	Michigan	genome	29812	Human	?	?	20C	B.1.2	GH	Michigan Department of Health and Human Services, Bureau of Laboratories	Michigan Department of Health and Human Services, Bureau of Laboratories	Blankenship HM et al	https://www.gisaid.org	?	?	16/12/2020
USA/MI-MDHHS-SC22430/2020	ncov	EPI_ISL_708263	?	2020-11-18	North America	USA	Michigan		North America	USA	Michigan	genome	29812	Human	?	?	20C	B.1.370	GH	Michigan Department of Health and Human Services, Bureau of Laboratories	Michigan Department of Health and Human Services, Bureau of Laboratories	Blankenship HM et al	https://www.gisaid.org	?	?	16/12/2020
USA/MI-MDHHS-SC22431/2020	ncov	EPI_ISL_708264	?	2020-11-18	North America	USA	Michigan		North America	USA	Michigan	genome	29812	Human	?	?	20C	B.1.370	GH	Michigan Department of Health and Human Services, Bureau of Laboratories	Michigan Department of Health and Human Services, Bureau of Laboratories	Blankenship HM et al	https://www.gisaid.org	?	?	16/12/2020
USA/MI-MDHHS-SC22432/2020	ncov	EPI_ISL_708265	?	2020-11-14	North America	USA	Michigan		North America	USA	Michigan	genome	29812	Human	?	?	20C	B.1.2	GH	Michigan Department of Health and Human Services, Bureau of Laboratories	Michigan Department of Health and Human Services, Bureau of Laboratories	Blankenship HM et al	https://www.gisaid.org	?	?	16/12/2020
USA/MI-MDHHS-SC22433/2020	ncov	EPI_ISL_708266	?	2020-11-16	North America	USA	Michigan		North America	USA	Michigan	genome	29812	Human	?	?	20C	B.1.2	GH	Michigan Department of Health and Human Services, Bureau of Laboratories	Michigan Department of Health and Human Services, Bureau of Laboratories	Blankenship HM et al	https://www.gisaid.org	?	?	16/12/2020
USA/MI-MDHHS-SC22434/2020	ncov	EPI_ISL_708267	?	2020-11-18	North America	USA	Michigan		North America	USA	Michigan	genome	29813	Human	?	?	20C	B.1.2	GH	Michigan Department of Health and Human Services, Bureau of Laboratories	Michigan Department of Health and Human Services, Bureau of Laboratories	Blankenship HM et al	https://www.gisaid.org	?	?	16/12/2020
USA/MI-MDHHS-SC22435/2020	ncov	EPI_ISL_708268	?	2020-11-18	North America	USA	Michigan		North America	USA	Michigan	genome	29813	Human	?	?	20C	B.1.370	GH	Michigan Department of Health and Human Services, Bureau of Laboratories	Michigan Department of Health and Human Services, Bureau of Laboratories	Blankenship HM et al	https://www.gisaid.org	?	?	16/12/2020
USA/MI-MDHHS-SC22436/2020	ncov	EPI_ISL_708269	?	2020-11-18	North America	USA	Michigan		North America	USA	Michigan	genome	29813	Human	?	?	20C	B.1.370	GH	Michigan Department of Health and Human Services, Bureau of Laboratories	Michigan Department of Health and Human Services, Bureau of Laboratories	Blankenship HM et al	https://www.gisaid.org	?	?	16/12/2020
USA/MI-MDHHS-SC22437/2020	ncov	EPI_ISL_708270	?	2020-11-18	North America	USA	Michigan		North America	USA	Michigan	genome	29813	Human	?	?	20C	B.1.370	GH	Michigan Department of Health and Human Services, Bureau of Laboratories	Michigan Department of Health and Human Services, Bureau of Laboratories	Blankenship HM et al	https://www.gisaid.org	?	?	16/12/2020
USA/MI-MDHHS-SC22438/2020	ncov	EPI_ISL_708271	?	2020-11-14	North America	USA	Michigan		North America	USA	Michigan	genome	29816	Human	?	?	20C	B.1.2	GH	Michigan Department of Health and Human Services, Bureau of Laboratories	Michigan Department of Health and Human Services, Bureau of Laboratories	Blankenship HM et al	https://www.gisaid.org	?	?	16/12/2020
USA/MI-MDHHS-SC22439/2020	ncov	EPI_ISL_708272	?	2020-11-18	North America	USA	Michigan		North America	USA	Michigan	genome	29819	Human	?	?	20C	B.1.370	GH	Michigan Department of Health and Human Services, Bureau of Laboratories	Michigan Department of Health and Human Services, Bureau of Laboratories	Blankenship HM et al	https://www.gisaid.org	?	?	16/12/2020
USA/MI-MDHHS-SC22440/2020	ncov	EPI_ISL_708273	?	2020-11-18	North America	USA	Michigan		North America	USA	Michigan	genome	29829	Human	?	?	20C	B.1.370	GH	Michigan Department of Health and Human Services, Bureau of Laboratories	Michigan Department of Health and Human Services, Bureau of Laboratories	Blankenship HM et al	https://www.gisaid.org	?	?	16/12/2020
USA/MI-MDHHS-SC22441/2020	ncov	EPI_ISL_708564	?	2020-10-29	North America	USA	Michigan		North America	USA	Michigan	genome	29802	Human	?	?	20A	B.1.240	G	Michigan Department of Health and Human Services, Bureau of Laboratories	Michigan Department of Health and Human Services, Bureau of Laboratories	Blankenship HM et al	https://www.gisaid.org	?	?	16/12/2020
USA/MI-MDHHS-SC22442/2020	ncov	EPI_ISL_708565	?	2020-11-04	North America	USA	Michigan		North America	USA	Michigan	genome	29824	Human	?	?	20A	B.1.139	G	Michigan Department of Health and Human Services, Bureau of Laboratories	Michigan Department of Health and Human Services, Bureau of Laboratories	Blankenship HM et al	https://www.gisaid.org	?	?	16/12/2020
USA/MI-MDHHS-SC22443/2020	ncov	EPI_ISL_708534	?	2020-11-08	North America	USA	Michigan		North America	USA	Michigan	genome	29800	Human	?	?	20C	B.1.2	GH	Michigan Department of Health and Human Services, Bureau of Laboratories	Michigan Department of Health and Human Services, Bureau of Laboratories	Blankenship HM et al	https://www.gisaid.org	?	?	16/12/2020
USA/MI-MDHHS-SC22444/2020	ncov	EPI_ISL_708535	?	2020-11-04	North America	USA	Michigan		North America	USA	Michigan	genome	29813	Human	?	?	20C	B.1.2	GH	Michigan Department of Health and Human Services, Bureau of Laboratories	Michigan Department of Health and Human Services, Bureau of Laboratories	Blankenship HM et al	https://www.gisaid.org	?	?	16/12/2020
USA/MI-MDHHS-SC22445/2020	ncov	EPI_ISL_708536	?	2020-11-03	North America	USA	Michigan		North America	USA	Michigan	genome	29802	Human	?	?	20C	B.1.361	GH	Michigan Department of Health and Human Services, Bureau of Laboratories	Michigan Department of Health and Human Services, Bureau of Laboratories	Blankenship HM et al	https://www.gisaid.org	?	?	16/12/2020
USA/MI-MDHHS-SC22446/2020	ncov	EPI_ISL_708539	?	2020-11-08	North America	USA	Michigan		North America	USA	Michigan	genome	29797	Human	?	?	20C	B.1.2	GH	Michigan Department of Health and Human Services, Bureau of Laboratories	Michigan Department of Health and Human Services, Bureau of Laboratories	Blankenship HM et al	https://www.gisaid.org	?	?	16/12/2020
USA/MI-MDHHS-SC22447/2020	ncov	EPI_ISL_708538	?	2020-11-08	North America	USA	Michigan		North America	USA	Michigan	genome	29798	Human	?	?	20C	B.1.2	GH	Michigan Department of Health and Human Services, Bureau of Laboratories	Michigan Department of Health and Human Services, Bureau of Laboratories	Blankenship HM et al	https://www.gisaid.org	?	?	16/12/2020
USA/MI-MDHHS-SC22448/2020	ncov	EPI_ISL_708541	?	2020-11-08	North America	USA	Michigan		North America	USA	Michigan	genome	29801	Human	?	?	20C	B.1.2	GH	Michigan Department of Health and Human Services, Bureau of Laboratories	Michigan Department of Health and Human Services, Bureau of Laboratories	Blankenship HM et al	https://www.gisaid.org	?	?	16/12/2020
USA/MI-MDHHS-SC22449/2020	ncov	EPI_ISL_708537	?	2020-11-08	North America	USA	Michigan		North America	USA	Michigan	genome	29799	Human	?	?	20C	B.1.2	GH	Michigan Department of Health and Human Services, Bureau of Laboratories	Michigan Department of Health and Human Services, Bureau of Laboratories	Blankenship HM et al	https://www.gisaid.org	?	?	16/12/2020
USA/MI-MDHHS-SC22450/2020	ncov	EPI_ISL_708540	?	2020-11-10	North America	USA	Michigan		North America	USA	Michigan	genome	29800	Human	?	?	20C	B.1.2	GH	Michigan Department of Health and Human Services, Bureau of Laboratories	Michigan Department of Health and Human Services, Bureau of Laboratories	Blankenship HM et al	https://www.gisaid.org	?	?	16/12/2020
USA/MI-MDHHS-SC22451/2020	ncov	EPI_ISL_708543	?	2020-11-03	North America	USA	Michigan		North America	USA	Michigan	genome	29813	Human	?	?	20C	B.1.361	GH	Michigan Department of Health and Human Services, Bureau of Laboratories	Michigan Department of Health and Human Services, Bureau of Laboratories	Blankenship HM et al	https://www.gisaid.org	?	?	16/12/2020
USA/MI-MDHHS-SC22452/2020	ncov	EPI_ISL_708545	?	2020-10-28	North America	USA	Michigan		North America	USA	Michigan	genome	29814	Human	?	?	20C	B.1.2	GH	Michigan Department of Health and Human Services, Bureau of Laboratories	Michigan Department of Health and Human Services, Bureau of Laboratories	Blankenship HM et al	https://www.gisaid.org	?	?	16/12/2020
USA/MI-MDHHS-SC22453/2020	ncov	EPI_ISL_708546	?	2020-11-10	North America	USA	Michigan		North America	USA	Michigan	genome	29801	Human	?	?	20C	B.1.2	GH	Michigan Department of Health and Human Services, Bureau of Laboratories	Michigan Department of Health and Human Services, Bureau of Laboratories	Blankenship HM et al	https://www.gisaid.org	?	?	16/12/2020
USA/MI-MDHHS-SC22454/2020	ncov	EPI_ISL_708542	?	2020-11-02	North America	USA	Michigan		North America	USA	Michigan	genome	29800	Human	?	?	20C	B.1.2	GH	Michigan Department of Health and Human Services, Bureau of Laboratories	Michigan Department of Health and Human Services, Bureau of Laboratories	Blankenship HM et al	https://www.gisaid.org	?	?	16/12/2020
USA/MI-MDHHS-SC22455/2020	ncov	EPI_ISL_708544	?	2020-11-08	North America	USA	Michigan		North America	USA	Michigan	genome	29805	Human	?	?	20C	B.1.2	GH	Michigan Department of Health and Human Services, Bureau of Laboratories	Michigan Department of Health and Human Services, Bureau of Laboratories	Blankenship HM et al	https://www.gisaid.org	?	?	16/12/2020
USA/MI-MDHHS-SC22456/2020	ncov	EPI_ISL_708549	?	2020-11-02	North America	USA	Michigan		North America	USA	Michigan	genome	29800	Human	?	?	20C	B.1.2	GH	Michigan Department of Health and Human Services, Bureau of Laboratories	Michigan Department of Health and Human Services, Bureau of Laboratories	Blankenship HM et al	https://www.gisaid.org	?	?	16/12/2020
USA/MI-MDHHS-SC22457/2020	ncov	EPI_ISL_708550	?	2020-11-01	North America	USA	Michigan		North America	USA	Michigan	genome	29812	Human	?	?	20C	B.1.2	GH	Michigan Department of Health and Human Services, Bureau of Laboratories	Michigan Department of Health and Human Services, Bureau of Laboratories	Blankenship HM et al	https://www.gisaid.org	?	?	16/12/2020
USA/MI-MDHHS-SC22458/2020	ncov	EPI_ISL_708551	?	2020-11-05	North America	USA	Michigan		North America	USA	Michigan	genome	29815	Human	?	?	20C	B.1.369	GH	Michigan Department of Health and Human Services, Bureau of Laboratories	Michigan Department of Health and Human Services, Bureau of Laboratories	Blankenship HM et al	https://www.gisaid.org	?	?	16/12/2020
USA/MI-MDHHS-SC22459/2020	ncov	EPI_ISL_708557	?	2020-11-02	North America	USA	Michigan		North America	USA	Michigan	genome	29813	Human	?	?	20C	B.1.2	GH	Michigan Department of Health and Human Services, Bureau of Laboratories	Michigan Department of Health and Human Services, Bureau of Laboratories	Blankenship HM et al	https://www.gisaid.org	?	?	16/12/2020
USA/MI-MDHHS-SC22460/2020	ncov	EPI_ISL_708558	?	2020-11-04	North America	USA	Michigan		North America	USA	Michigan	genome	29813	Human	?	?	20C	B.1.369	GH	Michigan Department of Health and Human Services, Bureau of Laboratories	Michigan Department of Health and Human Services, Bureau of Laboratories	Blankenship HM et al	https://www.gisaid.org	?	?	16/12/2020
USA/MI-MDHHS-SC22461/2020	ncov	EPI_ISL_708555	?	2020-11-08	North America	USA	Michigan		North America	USA	Michigan	genome	29800	Human	?	?	20C	B.1.2	GH	Michigan Department of Health and Human Services, Bureau of Laboratories	Michigan Department of Health and Human Services, Bureau of Laboratories	Blankenship HM et al	https://www.gisaid.org	?	?	16/12/2020
USA/MI-MDHHS-SC22462/2020	ncov	EPI_ISL_708552	?	2020-10-30	North America	USA	Michigan		North America	USA	Michigan	genome	29824	Human	?	?	20C	B.1.2	GH	Michigan Department of Health and Human Services, Bureau of Laboratories	Michigan Department of Health and Human Services, Bureau of Laboratories	Blankenship HM et al	https://www.gisaid.org	?	?	16/12/2020
USA/MI-MDHHS-SC22463/2020	ncov	EPI_ISL_708559	?	2020-11-02	North America	USA	Michigan		North America	USA	Michigan	genome	29824	Human	?	?	20C	B.1.2	GH	Michigan Department of Health and Human Services, Bureau of Laboratories	Michigan Department of Health and Human Services, Bureau of Laboratories	Blankenship HM et al	https://www.gisaid.org	?	?	16/12/2020
USA/MI-MDHHS-SC22464/2020	ncov	EPI_ISL_708556	?	2020-11-03	North America	USA	Michigan		North America	USA	Michigan	genome	29813	Human	?	?	20C	B.1.361	GH	Michigan Department of Health and Human Services, Bureau of Laboratories	Michigan Department of Health and Human Services, Bureau of Laboratories	Blankenship HM et al	https://www.gisaid.org	?	?	16/12/2020
USA/MI-MDHHS-SC22465/2020	ncov	EPI_ISL_708562	?	2020-11-04	North America	USA	Michigan		North America	USA	Michigan	genome	29813	Human	?	?	20C	B.1.2	GH	Michigan Department of Health and Human Services, Bureau of Laboratories	Michigan Department of Health and Human Services, Bureau of Laboratories	Blankenship HM et al	https://www.gisaid.org	?	?	16/12/2020
USA/MI-MDHHS-SC22466/2020	ncov	EPI_ISL_708568	?	2020-11-03	North America	USA	Michigan		North America	USA	Michigan	genome	29812	Human	?	?	20C	B.1.361	GH	Michigan Department of Health and Human Services, Bureau of Laboratories	Michigan Department of Health and Human Services, Bureau of Laboratories	Blankenship HM et al	https://www.gisaid.org	?	?	16/12/2020
USA/MI-MDHHS-SC22467/2020	ncov	EPI_ISL_708569	?	2020-11-03	North America	USA	Michigan		North America	USA	Michigan	genome	29812	Human	?	?	20C	B.1.361	GH	Michigan Department of Health and Human Services, Bureau of Laboratories	Michigan Department of Health and Human Services, Bureau of Laboratories	Blankenship HM et al	https://www.gisaid.org	?	?	16/12/2020
USA/MI-MDHHS-SC22468/2020	ncov	EPI_ISL_708570	?	2020-11-03	North America	USA	Michigan		North America	USA	Michigan	genome	29812	Human	?	?	20C	B.1.361	GH	Michigan Department of Health and Human Services, Bureau of Laboratories	Michigan Department of Health and Human Services, Bureau of Laboratories	Blankenship HM et al	https://www.gisaid.org	?	?	16/12/2020
USA/MI-MDHHS-SC22469/2020	ncov	EPI_ISL_708571	?	2020-11-08	North America	USA	Michigan		North America	USA	Michigan	genome	29810	Human	?	?	20C	B.1.2	GH	Michigan Department of Health and Human Services, Bureau of Laboratories	Michigan Department of Health and Human Services, Bureau of Laboratories	Blankenship HM et al	https://www.gisaid.org	?	?	16/12/2020
USA/MI-MDHHS-SC22470/2020	ncov	EPI_ISL_708572	?	2020-11-08	North America	USA	Michigan		North America	USA	Michigan	genome	29812	Human	?	?	20C	B.1.2	GH	Michigan Department of Health and Human Services, Bureau of Laboratories	Michigan Department of Health and Human Services, Bureau of Laboratories	Blankenship HM et al	https://www.gisaid.org	?	?	16/12/2020
USA/MI-MDHHS-SC22471/2020	ncov	EPI_ISL_708560	?	2020-11-12	North America	USA	Michigan		North America	USA	Michigan	genome	29812	Human	?	?	20C	B.1.2	GH	Michigan Department of Health and Human Services, Bureau of Laboratories	Michigan Department of Health and Human Services, Bureau of Laboratories	Blankenship HM et al	https://www.gisaid.org	?	?	16/12/2020
USA/MI-MDHHS-SC22472/2020	ncov	EPI_ISL_708573	?	2020-11-02	North America	USA	Michigan		North America	USA	Michigan	genome	29813	Human	?	?	20C	B.1.2	GH	Michigan Department of Health and Human Services, Bureau of Laboratories	Michigan Department of Health and Human Services, Bureau of Laboratories	Blankenship HM et al	https://www.gisaid.org	?	?	16/12/2020
USA/MI-MDHHS-SC22473/2020	ncov	EPI_ISL_708574	?	2020-11-08	North America	USA	Michigan		North America	USA	Michigan	genome	29813	Human	?	?	20C	B.1.2	GH	Michigan Department of Health and Human Services, Bureau of Laboratories	Michigan Department of Health and Human Services, Bureau of Laboratories	Blankenship HM et al	https://www.gisaid.org	?	?	16/12/2020
USA/MI-MDHHS-SC22474/2020	ncov	EPI_ISL_708575	?	2020-11-08	North America	USA	Michigan		North America	USA	Michigan	genome	29813	Human	?	?	20C	B.1.2	GH	Michigan Department of Health and Human Services, Bureau of Laboratories	Michigan Department of Health and Human Services, Bureau of Laboratories	Blankenship HM et al	https://www.gisaid.org	?	?	16/12/2020
USA/MI-MDHHS-SC22475/2020	ncov	EPI_ISL_708576	?	2020-11-02	North America	USA	Michigan		North America	USA	Michigan	genome	29817	Human	?	?	20C	B.1.361	GH	Michigan Department of Health and Human Services, Bureau of Laboratories	Michigan Department of Health and Human Services, Bureau of Laboratories	Blankenship HM et al	https://www.gisaid.org	?	?	16/12/2020
USA/MI-MDHHS-SC22476/2020	ncov	EPI_ISL_708577	?	2020-10-29	North America	USA	Michigan		North America	USA	Michigan	genome	29813	Human	?	?	20B	B.1.1.73	GR	Michigan Department of Health and Human Services, Bureau of Laboratories	Michigan Department of Health and Human Services, Bureau of Laboratories	Blankenship HM et al	https://www.gisaid.org	?	?	16/12/2020
USA/MI-MDHHS-SC22477/2020	ncov	EPI_ISL_708578	?	2020-11-08	North America	USA	Michigan		North America	USA	Michigan	genome	29806	Human	?	?	20C	B.1.2	GH	Michigan Department of Health and Human Services, Bureau of Laboratories	Michigan Department of Health and Human Services, Bureau of Laboratories	Blankenship HM et al	https://www.gisaid.org	?	?	16/12/2020
USA/MI-MDHHS-SC22478/2020	ncov	EPI_ISL_708579	?	2020-11-02	North America	USA	Michigan		North America	USA	Michigan	genome	29835	Human	?	?	20C	B.1.2	GH	Michigan Department of Health and Human Services, Bureau of Laboratories	Michigan Department of Health and Human Services, Bureau of Laboratories	Blankenship HM et al	https://www.gisaid.org	?	?	16/12/2020
USA/MI-MDHHS-SC22479/2020	ncov	EPI_ISL_708580	?	2020-11-08	North America	USA	Michigan		North America	USA	Michigan	genome	29788	Human	?	?	20C	B.1.2	GH	Michigan Department of Health and Human Services, Bureau of Laboratories	Michigan Department of Health and Human Services, Bureau of Laboratories	Blankenship HM et al	https://www.gisaid.org	?	?	16/12/2020
USA/MI-MDHHS-SC22480/2020	ncov	EPI_ISL_708581	?	2020-11-03	North America	USA	Michigan		North America	USA	Michigan	genome	29798	Human	?	?	20C	B.1.361	GH	Michigan Department of Health and Human Services, Bureau of Laboratories	Michigan Department of Health and Human Services, Bureau of Laboratories	Blankenship HM et al	https://www.gisaid.org	?	?	16/12/2020
USA/MI-MDHHS-SC22481/2020	ncov	EPI_ISL_708582	?	2020-10-30	North America	USA	Michigan		North America	USA	Michigan	genome	29804	Human	?	?	20C	B.1.2	GH	Michigan Department of Health and Human Services, Bureau of Laboratories	Michigan Department of Health and Human Services, Bureau of Laboratories	Blankenship HM et al	https://www.gisaid.org	?	?	16/12/2020
USA/MI-MDHHS-SC22482/2020	ncov	EPI_ISL_708583	?	2020-11-08	North America	USA	Michigan		North America	USA	Michigan	genome	29805	Human	?	?	20C	B.1.2	GH	Michigan Department of Health and Human Services, Bureau of Laboratories	Michigan Department of Health and Human Services, Bureau of Laboratories	Blankenship HM et al	https://www.gisaid.org	?	?	16/12/2020
USA/MI-MDHHS-SC22483/2020	ncov	EPI_ISL_708584	?	2020-10-28	North America	USA	Michigan		North America	USA	Michigan	genome	29806	Human	?	?	20C	B.1.361	GH	Michigan Department of Health and Human Services, Bureau of Laboratories	Michigan Department of Health and Human Services, Bureau of Laboratories	Blankenship HM et al	https://www.gisaid.org	?	?	16/12/2020
USA/MI-MDHHS-SC22484/2020	ncov	EPI_ISL_708585	?	2020-11-08	North America	USA	Michigan		North America	USA	Michigan	genome	29810	Human	?	?	20C	B.1.2	GH	Michigan Department of Health and Human Services, Bureau of Laboratories	Michigan Department of Health and Human Services, Bureau of Laboratories	Blankenship HM et al	https://www.gisaid.org	?	?	16/12/2020
USA/MI-MDHHS-SC22485/2020	ncov	EPI_ISL_708586	?	2020-11-02	North America	USA	Michigan		North America	USA	Michigan	genome	29811	Human	?	?	20C	B.1.2	GH	Michigan Department of Health and Human Services, Bureau of Laboratories	Michigan Department of Health and Human Services, Bureau of Laboratories	Blankenship HM et al	https://www.gisaid.org	?	?	16/12/2020
USA/MI-MDHHS-SC22486/2020	ncov	EPI_ISL_708587	?	2020-11-08	North America	USA	Michigan		North America	USA	Michigan	genome	29811	Human	?	?	20C	B.1.2	GH	Michigan Department of Health and Human Services, Bureau of Laboratories	Michigan Department of Health and Human Services, Bureau of Laboratories	Blankenship HM et al	https://www.gisaid.org	?	?	16/12/2020
USA/MI-MDHHS-SC22487/2020	ncov	EPI_ISL_708588	?	2020-11-02	North America	USA	Michigan		North America	USA	Michigan	genome	29813	Human	?	?	20C	B.1.2	GH	Michigan Department of Health and Human Services, Bureau of Laboratories	Michigan Department of Health and Human Services, Bureau of Laboratories	Blankenship HM et al	https://www.gisaid.org	?	?	16/12/2020
USA/MI-MDHHS-SC22488/2020	ncov	EPI_ISL_708589	?	2020-11-02	North America	USA	Michigan		North America	USA	Michigan	genome	29813	Human	?	?	20C	B.1.2	GH	Michigan Department of Health and Human Services, Bureau of Laboratories	Michigan Department of Health and Human Services, Bureau of Laboratories	Blankenship HM et al	https://www.gisaid.org	?	?	16/12/2020
USA/MI-MDHHS-SC22489/2020	ncov	EPI_ISL_708590	?	2020-11-02	North America	USA	Michigan		North America	USA	Michigan	genome	29813	Human	?	?	20C	B.1.2	GH	Michigan Department of Health and Human Services, Bureau of Laboratories	Michigan Department of Health and Human Services, Bureau of Laboratories	Blankenship HM et al	https://www.gisaid.org	?	?	16/12/2020
USA/MI-MDHHS-SC22490/2020	ncov	EPI_ISL_708591	?	2020-11-03	North America	USA	Michigan		North America	USA	Michigan	genome	29813	Human	?	?	20C	B.1.361	GH	Michigan Department of Health and Human Services, Bureau of Laboratories	Michigan Department of Health and Human Services, Bureau of Laboratories	Blankenship HM et al	https://www.gisaid.org	?	?	16/12/2020
USA/MI-MDHHS-SC22491/2020	ncov	EPI_ISL_708592	?	2020-11-03	North America	USA	Michigan		North America	USA	Michigan	genome	29813	Human	?	?	20C	B.1.361	GH	Michigan Department of Health and Human Services, Bureau of Laboratories	Michigan Department of Health and Human Services, Bureau of Laboratories	Blankenship HM et al	https://www.gisaid.org	?	?	16/12/2020
USA/MI-MDHHS-SC22492/2020	ncov	EPI_ISL_708593	?	2020-11-08	North America	USA	Michigan		North America	USA	Michigan	genome	29813	Human	?	?	20C	B.1.2	GH	Michigan Department of Health and Human Services, Bureau of Laboratories	Michigan Department of Health and Human Services, Bureau of Laboratories	Blankenship HM et al	https://www.gisaid.org	?	?	16/12/2020
USA/MI-MDHHS-SC22493/2020	ncov	EPI_ISL_708594	?	2020-11-02	North America	USA	Michigan		North America	USA	Michigan	genome	29815	Human	?	?	20C	B.1.2	GH	Michigan Department of Health and Human Services, Bureau of Laboratories	Michigan Department of Health and Human Services, Bureau of Laboratories	Blankenship HM et al	https://www.gisaid.org	?	?	16/12/2020
USA/MI-MDHHS-SC22494/2020	ncov	EPI_ISL_708595	?	2020-11-04	North America	USA	Michigan		North America	USA	Michigan	genome	29815	Human	?	?	20C	B.1.369	GH	Michigan Department of Health and Human Services, Bureau of Laboratories	Michigan Department of Health and Human Services, Bureau of Laboratories	Blankenship HM et al	https://www.gisaid.org	?	?	16/12/2020
USA/MI-MDHHS-SC22495/2020	ncov	EPI_ISL_708596	?	2020-11-03	North America	USA	Michigan		North America	USA	Michigan	genome	29823	Human	?	?	20C	B.1.2	GH	Michigan Department of Health and Human Services, Bureau of Laboratories	Michigan Department of Health and Human Services, Bureau of Laboratories	Blankenship HM et al	https://www.gisaid.org	?	?	16/12/2020
USA/MI-MDHHS-SC22496/2020	ncov	EPI_ISL_708597	?	2020-11-02	North America	USA	Michigan		North America	USA	Michigan	genome	29832	Human	?	?	20C	B.1.2	GH	Michigan Department of Health and Human Services, Bureau of Laboratories	Michigan Department of Health and Human Services, Bureau of Laboratories	Blankenship HM et al	https://www.gisaid.org	?	?	16/12/2020
USA/MI-MDHHS-SC22497/2020	ncov	EPI_ISL_708200	?	2020-11-17	North America	USA	Michigan		North America	USA	Michigan	genome	29803	Human	?	?	20C	B.1.2	GH	Michigan Department of Health and Human Services, Bureau of Laboratories	Michigan Department of Health and Human Services, Bureau of Laboratories	Blankenship HM et al	https://www.gisaid.org	?	?	16/12/2020
USA/MI-MDHHS-SC22498/2020	ncov	EPI_ISL_708201	?	2020-11-17	North America	USA	Michigan		North America	USA	Michigan	genome	29797	Human	?	?	20C	B.1.2	GH	Michigan Department of Health and Human Services, Bureau of Laboratories	Michigan Department of Health and Human Services, Bureau of Laboratories	Blankenship HM et al	https://www.gisaid.org	?	?	16/12/2020
USA/MI-MDHHS-SC22499/2020	ncov	EPI_ISL_708202	?	2020-11-17	North America	USA	Michigan		North America	USA	Michigan	genome	29798	Human	?	?	20C	B.1.2	GH	Michigan Department of Health and Human Services, Bureau of Laboratories	Michigan Department of Health and Human Services, Bureau of Laboratories	Blankenship HM et al	https://www.gisaid.org	?	?	16/12/2020
USA/MI-MDHHS-SC22500/2020	ncov	EPI_ISL_708203	?	2020-11-16	North America	USA	Michigan		North America	USA	Michigan	genome	29805	Human	?	?	20B	B.1.1	GR	Michigan Department of Health and Human Services, Bureau of Laboratories	Michigan Department of Health and Human Services, Bureau of Laboratories	Blankenship HM et al	https://www.gisaid.org	?	?	16/12/2020
USA/MI-MDHHS-SC22501/2020	ncov	EPI_ISL_708204	?	2020-11-17	North America	USA	Michigan		North America	USA	Michigan	genome	29802	Human	?	?	20C	B.1.370	GH	Michigan Department of Health and Human Services, Bureau of Laboratories	Michigan Department of Health and Human Services, Bureau of Laboratories	Blankenship HM et al	https://www.gisaid.org	?	?	16/12/2020
USA/MI-MDHHS-SC22502/2020	ncov	EPI_ISL_708205	?	2020-11-17	North America	USA	Michigan		North America	USA	Michigan	genome	29812	Human	?	?	20C	B.1.370	GH	Michigan Department of Health and Human Services, Bureau of Laboratories	Michigan Department of Health and Human Services, Bureau of Laboratories	Blankenship HM et al	https://www.gisaid.org	?	?	16/12/2020
USA/MI-MDHHS-SC22503/2020	ncov	EPI_ISL_708206	?	2020-11-16	North America	USA	Michigan		North America	USA	Michigan	genome	29812	Human	?	?	20C	B.1.2	GH	Michigan Department of Health and Human Services, Bureau of Laboratories	Michigan Department of Health and Human Services, Bureau of Laboratories	Blankenship HM et al	https://www.gisaid.org	?	?	16/12/2020
USA/MI-MDHHS-SC22504/2020	ncov	EPI_ISL_708207	?	2020-11-16	North America	USA	Michigan		North America	USA	Michigan	genome	29803	Human	?	?	20C	B.1.2	GH	Michigan Department of Health and Human Services, Bureau of Laboratories	Michigan Department of Health and Human Services, Bureau of Laboratories	Blankenship HM et al	https://www.gisaid.org	?	?	16/12/2020
USA/MI-MDHHS-SC22505/2020	ncov	EPI_ISL_708208	?	2020-11-17	North America	USA	Michigan		North America	USA	Michigan	genome	29810	Human	?	?	20C	B.1.2	GH	Michigan Department of Health and Human Services, Bureau of Laboratories	Michigan Department of Health and Human Services, Bureau of Laboratories	Blankenship HM et al	https://www.gisaid.org	?	?	16/12/2020
USA/MI-MDHHS-SC22506/2020	ncov	EPI_ISL_708209	?	2020-11-16	North America	USA	Michigan		North America	USA	Michigan	genome	29801	Human	?	?	20C	B.1.2	GH	Michigan Department of Health and Human Services, Bureau of Laboratories	Michigan Department of Health and Human Services, Bureau of Laboratories	Blankenship HM et al	https://www.gisaid.org	?	?	16/12/2020
USA/MI-MDHHS-SC22507/2020	ncov	EPI_ISL_708210	?	2020-11-16	North America	USA	Michigan		North America	USA	Michigan	genome	29802	Human	?	?	20C	B.1.2	GH	Michigan Department of Health and Human Services, Bureau of Laboratories	Michigan Department of Health and Human Services, Bureau of Laboratories	Blankenship HM et al	https://www.gisaid.org	?	?	16/12/2020
USA/MI-MDHHS-SC22508/2020	ncov	EPI_ISL_708211	?	2020-11-17	North America	USA	Michigan		North America	USA	Michigan	genome	29804	Human	?	?	20C	B.1.2	GH	Michigan Department of Health and Human Services, Bureau of Laboratories	Michigan Department of Health and Human Services, Bureau of Laboratories	Blankenship HM et al	https://www.gisaid.org	?	?	16/12/2020
USA/MI-MDHHS-SC22509/2020	ncov	EPI_ISL_708212	?	2020-11-17	North America	USA	Michigan		North America	USA	Michigan	genome	29804	Human	?	?	20C	B.1.2	GH	Michigan Department of Health and Human Services, Bureau of Laboratories	Michigan Department of Health and Human Services, Bureau of Laboratories	Blankenship HM et al	https://www.gisaid.org	?	?	16/12/2020
USA/MI-MDHHS-SC22510/2020	ncov	EPI_ISL_708213	?	2020-11-18	North America	USA	Michigan		North America	USA	Michigan	genome	29805	Human	?	?	20C	B.1.2	GH	Michigan Department of Health and Human Services, Bureau of Laboratories	Michigan Department of Health and Human Services, Bureau of Laboratories	Blankenship HM et al	https://www.gisaid.org	?	?	16/12/2020
USA/MI-MDHHS-SC22511/2020	ncov	EPI_ISL_708214	?	2020-11-17	North America	USA	Michigan		North America	USA	Michigan	genome	29809	Human	?	?	20A	B.1.139	G	Michigan Department of Health and Human Services, Bureau of Laboratories	Michigan Department of Health and Human Services, Bureau of Laboratories	Blankenship HM et al	https://www.gisaid.org	?	?	16/12/2020
USA/MI-MDHHS-SC22512/2020	ncov	EPI_ISL_708215	?	2020-11-17	North America	USA	Michigan		North America	USA	Michigan	genome	29811	Human	?	?	20A	B.1.139	G	Michigan Department of Health and Human Services, Bureau of Laboratories	Michigan Department of Health and Human Services, Bureau of Laboratories	Blankenship HM et al	https://www.gisaid.org	?	?	16/12/2020
USA/MI-MDHHS-SC22513/2020	ncov	EPI_ISL_708216	?	2020-11-18	North America	USA	Michigan		North America	USA	Michigan	genome	29811	Human	?	?	20C	B.1.2	GH	Michigan Department of Health and Human Services, Bureau of Laboratories	Michigan Department of Health and Human Services, Bureau of Laboratories	Blankenship HM et al	https://www.gisaid.org	?	?	16/12/2020
USA/MI-MDHHS-SC22514/2020	ncov	EPI_ISL_708217	?	2020-11-18	North America	USA	Michigan		North America	USA	Michigan	genome	29811	Human	?	?	20C	B.1.2	GH	Michigan Department of Health and Human Services, Bureau of Laboratories	Michigan Department of Health and Human Services, Bureau of Laboratories	Blankenship HM et al	https://www.gisaid.org	?	?	16/12/2020
USA/MI-MDHHS-SC22515/2020	ncov	EPI_ISL_708218	?	2020-11-16	North America	USA	Michigan		North America	USA	Michigan	genome	29812	Human	?	?	20B	B.1.1	GR	Michigan Department of Health and Human Services, Bureau of Laboratories	Michigan Department of Health and Human Services, Bureau of Laboratories	Blankenship HM et al	https://www.gisaid.org	?	?	16/12/2020
USA/MI-MDHHS-SC22516/2020	ncov	EPI_ISL_708219	?	2020-11-17	North America	USA	Michigan		North America	USA	Michigan	genome	29812	Human	?	?	20C	B.1.2	GH	Michigan Department of Health and Human Services, Bureau of Laboratories	Michigan Department of Health and Human Services, Bureau of Laboratories	Blankenship HM et al	https://www.gisaid.org	?	?	16/12/2020
USA/MI-MDHHS-SC22517/2020	ncov	EPI_ISL_708220	?	2020-11-18	North America	USA	Michigan		North America	USA	Michigan	genome	29812	Human	?	?	20C	B.1.2	GH	Michigan Department of Health and Human Services, Bureau of Laboratories	Michigan Department of Health and Human Services, Bureau of Laboratories	Blankenship HM et al	https://www.gisaid.org	?	?	16/12/2020
USA/MI-MDHHS-SC22518/2020	ncov	EPI_ISL_708221	?	2020-11-18	North America	USA	Michigan		North America	USA	Michigan	genome	29812	Human	?	?	20C	B.1.2	GH	Michigan Department of Health and Human Services, Bureau of Laboratories	Michigan Department of Health and Human Services, Bureau of Laboratories	Blankenship HM et al	https://www.gisaid.org	?	?	16/12/2020
USA/MI-MDHHS-SC22519/2020	ncov	EPI_ISL_708222	?	2020-11-18	North America	USA	Michigan		North America	USA	Michigan	genome	29812	Human	?	?	20C	B.1.2	GH	Michigan Department of Health and Human Services, Bureau of Laboratories	Michigan Department of Health and Human Services, Bureau of Laboratories	Blankenship HM et al	https://www.gisaid.org	?	?	16/12/2020
USA/MI-MDHHS-SC22520/2020	ncov	EPI_ISL_708223	?	2020-11-17	North America	USA	Michigan		North America	USA	Michigan	genome	29813	Human	?	?	20C	B.1.370	GH	Michigan Department of Health and Human Services, Bureau of Laboratories	Michigan Department of Health and Human Services, Bureau of Laboratories	Blankenship HM et al	https://www.gisaid.org	?	?	16/12/2020
USA/MI-MDHHS-SC22521/2020	ncov	EPI_ISL_708224	?	2020-11-16	North America	USA	Michigan		North America	USA	Michigan	genome	29813	Human	?	?	20C	B.1.2	GH	Michigan Department of Health and Human Services, Bureau of Laboratories	Michigan Department of Health and Human Services, Bureau of Laboratories	Blankenship HM et al	https://www.gisaid.org	?	?	16/12/2020
USA/MI-MDHHS-SC22522/2020	ncov	EPI_ISL_708225	?	2020-11-17	North America	USA	Michigan		North America	USA	Michigan	genome	29813	Human	?	?	20C	B.1.2	GH	Michigan Department of Health and Human Services, Bureau of Laboratories	Michigan Department of Health and Human Services, Bureau of Laboratories	Blankenship HM et al	https://www.gisaid.org	?	?	16/12/2020
USA/MI-MDHHS-SC22523/2020	ncov	EPI_ISL_708226	?	2020-11-17	North America	USA	Michigan		North America	USA	Michigan	genome	29816	Human	?	?	20C	B.1.2	GH	Michigan Department of Health and Human Services, Bureau of Laboratories	Michigan Department of Health and Human Services, Bureau of Laboratories	Blankenship HM et al	https://www.gisaid.org	?	?	16/12/2020
USA/MI-MDHHS-SC22524/2020	ncov	EPI_ISL_708227	?	2020-11-18	North America	USA	Michigan		North America	USA	Michigan	genome	29834	Human	?	?	20C	B.1.2	GH	Michigan Department of Health and Human Services, Bureau of Laboratories	Michigan Department of Health and Human Services, Bureau of Laboratories	Blankenship HM et al	https://www.gisaid.org	?	?	16/12/2020
USA/MI-MDHHS-SC22525/2020	ncov	EPI_ISL_708228	?	2020-11-17	North America	USA	Michigan		North America	USA	Michigan	genome	29838	Human	?	?	20C	B.1.2	GH	Michigan Department of Health and Human Services, Bureau of Laboratories	Michigan Department of Health and Human Services, Bureau of Laboratories	Blankenship HM et al	https://www.gisaid.org	?	?	16/12/2020
USA/MI-MDHHS-SC22526/2020	ncov	EPI_ISL_708229	?	2020-11-18	North America	USA	Michigan		North America	USA	Michigan	genome	29840	Human	?	?	20C	B.1.2	GH	Michigan Department of Health and Human Services, Bureau of Laboratories	Michigan Department of Health and Human Services, Bureau of Laboratories	Blankenship HM et al	https://www.gisaid.org	?	?	16/12/2020
USA/MI-MDHHS-SC22527/2020	ncov	EPI_ISL_708230	?	2020-11-17	North America	USA	Michigan		North America	USA	Michigan	genome	29843	Human	?	?	20C	B.1.2	GH	Michigan Department of Health and Human Services, Bureau of Laboratories	Michigan Department of Health and Human Services, Bureau of Laboratories	Blankenship HM et al	https://www.gisaid.org	?	?	16/12/2020
USA/MI-MDHHS-SC22528/2020	ncov	EPI_ISL_708231	?	2020-11-17	North America	USA	Michigan		North America	USA	Michigan	genome	29846	Human	?	?	20C	B.1.2	GH	Michigan Department of Health and Human Services, Bureau of Laboratories	Michigan Department of Health and Human Services, Bureau of Laboratories	Blankenship HM et al	https://www.gisaid.org	?	?	16/12/2020
USA/MI-MDHHS-SC22529/2020	ncov	EPI_ISL_708566	?	2020-11-03	North America	USA	Michigan		North America	USA	Michigan	genome	29813	Human	?	?	20C	B.1.2	GH	Michigan Department of Health and Human Services, Bureau of Laboratories	Michigan Department of Health and Human Services, Bureau of Laboratories	Blankenship HM et al	https://www.gisaid.org	?	?	16/12/2020
USA/MI-MDHHS-SC22530/2020	ncov	EPI_ISL_708567	?	2020-11-02	North America	USA	Michigan		North America	USA	Michigan	genome	29806	Human	?	?	20C	B.1.361	GH	Michigan Department of Health and Human Services, Bureau of Laboratories	Michigan Department of Health and Human Services, Bureau of Laboratories	Blankenship HM et al	https://www.gisaid.org	?	?	16/12/2020
USA/MI-MDHHS-SC22531/2020	ncov	EPI_ISL_708531	?	2020-11-08	North America	USA	Michigan		North America	USA	Michigan	genome	29783	Human	?	?	20C	B.1.2	GH	Michigan Department of Health and Human Services, Bureau of Laboratories	Michigan Department of Health and Human Services, Bureau of Laboratories	Blankenship HM et al	https://www.gisaid.org	?	?	16/12/2020
USA/MI-MDHHS-SC22532/2020	ncov	EPI_ISL_708532	?	2020-11-02	North America	USA	Michigan		North America	USA	Michigan	genome	29808	Human	?	?	20C	B.1.2	GH	Michigan Department of Health and Human Services, Bureau of Laboratories	Michigan Department of Health and Human Services, Bureau of Laboratories	Blankenship HM et al	https://www.gisaid.org	?	?	16/12/2020
USA/MI-MDHHS-SC22533/2020	ncov	EPI_ISL_708533	?	2020-11-02	North America	USA	Michigan		North America	USA	Michigan	genome	29805	Human	?	?	20C	B.1.2	GH	Michigan Department of Health and Human Services, Bureau of Laboratories	Michigan Department of Health and Human Services, Bureau of Laboratories	Blankenship HM et al	https://www.gisaid.org	?	?	16/12/2020
USA/MI-MDHHS-SC22534/2020	ncov	EPI_ISL_708548	?	2020-11-05	North America	USA	Michigan		North America	USA	Michigan	genome	29812	Human	?	?	20C	B.1.369	GH	Michigan Department of Health and Human Services, Bureau of Laboratories	Michigan Department of Health and Human Services, Bureau of Laboratories	Blankenship HM et al	https://www.gisaid.org	?	?	16/12/2020
USA/MI-MDHHS-SC22535/2020	ncov	EPI_ISL_708547	?	2020-11-02	North America	USA	Michigan		North America	USA	Michigan	genome	29804	Human	?	?	20C	B.1.361	GH	Michigan Department of Health and Human Services, Bureau of Laboratories	Michigan Department of Health and Human Services, Bureau of Laboratories	Blankenship HM et al	https://www.gisaid.org	?	?	16/12/2020
USA/MI-MDHHS-SC22536/2020	ncov	EPI_ISL_708553	?	2020-11-02	North America	USA	Michigan		North America	USA	Michigan	genome	29804	Human	?	?	20A	B.1.243	G	Michigan Department of Health and Human Services, Bureau of Laboratories	Michigan Department of Health and Human Services, Bureau of Laboratories	Blankenship HM et al	https://www.gisaid.org	?	?	16/12/2020
USA/MI-MDHHS-SC22537/2020	ncov	EPI_ISL_708554	?	2020-11-02	North America	USA	Michigan		North America	USA	Michigan	genome	29804	Human	?	?	20A	B.1.243	G	Michigan Department of Health and Human Services, Bureau of Laboratories	Michigan Department of Health and Human Services, Bureau of Laboratories	Blankenship HM et al	https://www.gisaid.org	?	?	16/12/2020
USA/MI-MDHHS-SC22538/2020	ncov	EPI_ISL_708561	?	2020-11-02	North America	USA	Michigan		North America	USA	Michigan	genome	29824	Human	?	?	20A	B.1.243	G	Michigan Department of Health and Human Services, Bureau of Laboratories	Michigan Department of Health and Human Services, Bureau of Laboratories	Blankenship HM et al	https://www.gisaid.org	?	?	16/12/2020
USA/MI-MDHHS-SC22539/2020	ncov	EPI_ISL_708598	?	2020-11-02	North America	USA	Michigan		North America	USA	Michigan	genome	29804	Human	?	?	20C	B.1.2	GH	Michigan Department of Health and Human Services, Bureau of Laboratories	Michigan Department of Health and Human Services, Bureau of Laboratories	Blankenship HM et al	https://www.gisaid.org	?	?	16/12/2020
USA/MI-MDHHS-SC22540/2020	ncov	EPI_ISL_708599	?	2020-11-03	North America	USA	Michigan		North America	USA	Michigan	genome	29825	Human	?	?	20C	B.1.361	GH	Michigan Department of Health and Human Services, Bureau of Laboratories	Michigan Department of Health and Human Services, Bureau of Laboratories	Blankenship HM et al	https://www.gisaid.org	?	?	16/12/2020
USA/MI-MDHHS-SC22541/2020	ncov	EPI_ISL_708600	?	2020-11-02	North America	USA	Michigan		North America	USA	Michigan	genome	29804	Human	?	?	20C	B.1.2	GH	Michigan Department of Health and Human Services, Bureau of Laboratories	Michigan Department of Health and Human Services, Bureau of Laboratories	Blankenship HM et al	https://www.gisaid.org	?	?	16/12/2020
USA/MI-MDHHS-SC22542/2020	ncov	EPI_ISL_708601	?	2020-11-08	North America	USA	Michigan		North America	USA	Michigan	genome	29813	Human	?	?	20C	B.1.361	GH	Michigan Department of Health and Human Services, Bureau of Laboratories	Michigan Department of Health and Human Services, Bureau of Laboratories	Blankenship HM et al	https://www.gisaid.org	?	?	16/12/2020
USA/MI-MDHHS-SC22543/2020	ncov	EPI_ISL_708602	?	2020-11-04	North America	USA	Michigan		North America	USA	Michigan	genome	29793	Human	?	?	20C	B.1.2	GH	Michigan Department of Health and Human Services, Bureau of Laboratories	Michigan Department of Health and Human Services, Bureau of Laboratories	Blankenship HM et al	https://www.gisaid.org	?	?	16/12/2020
USA/MI-MDHHS-SC22544/2020	ncov	EPI_ISL_708563	?	2020-11-08	North America	USA	Michigan		North America	USA	Michigan	genome	29804	Human	?	?	20C	B.1.2	GH	Michigan Department of Health and Human Services, Bureau of Laboratories	Michigan Department of Health and Human Services, Bureau of Laboratories	Blankenship HM et al	https://www.gisaid.org	?	?	16/12/2020
USA/MI-MDHHS-SC22545/2020	ncov	EPI_ISL_708603	?	2020-11-08	North America	USA	Michigan		North America	USA	Michigan	genome	29806	Human	?	?	20C	B.1.369	GH	Michigan Department of Health and Human Services, Bureau of Laboratories	Michigan Department of Health and Human Services, Bureau of Laboratories	Blankenship HM et al	https://www.gisaid.org	?	?	16/12/2020
USA/MI-MDHHS-SC22546/2020	ncov	EPI_ISL_708604	?	2020-11-02	North America	USA	Michigan		North America	USA	Michigan	genome	29806	Human	?	?	20C	B.1.2	GH	Michigan Department of Health and Human Services, Bureau of Laboratories	Michigan Department of Health and Human Services, Bureau of Laboratories	Blankenship HM et al	https://www.gisaid.org	?	?	16/12/2020
USA/MI-MDHHS-SC22547/2020	ncov	EPI_ISL_708605	?	2020-11-03	North America	USA	Michigan		North America	USA	Michigan	genome	29806	Human	?	?	20C	B.1.2	GH	Michigan Department of Health and Human Services, Bureau of Laboratories	Michigan Department of Health and Human Services, Bureau of Laboratories	Blankenship HM et al	https://www.gisaid.org	?	?	16/12/2020
USA/MI-MDHHS-SC22548/2020	ncov	EPI_ISL_708606	?	2020-11-04	North America	USA	Michigan		North America	USA	Michigan	genome	29813	Human	?	?	20C	B.1.2	GH	Michigan Department of Health and Human Services, Bureau of Laboratories	Michigan Department of Health and Human Services, Bureau of Laboratories	Blankenship HM et al	https://www.gisaid.org	?	?	16/12/2020
USA/MI-QDX-1046/2020	ncov	EPI_ISL_571722	MW065020.1	2020-03-16	North America	USA	Michigan		North America	USA	Michigan	genome	29782	Human	71	Male	20C	B.1	GH	Quest Diagnostics	Quest Diagnostics	Rosenthal et al	https://www.gisaid.org	?	?	05/10/2020
USA/MI-QDX-1047/2020	ncov	EPI_ISL_571723	MW065021.1	2020-03-17	North America	USA	Michigan		North America	USA	Michigan	genome	29782	Human	64	Female	20C	B.1	GH	Quest Diagnostics	Quest Diagnostics	Rosenthal et al	https://www.gisaid.org	?	?	05/10/2020
USA/MI-QDX-1048/2020	ncov	EPI_ISL_571724	MW065022.1	2020-03-17	North America	USA	Michigan		North America	USA	Michigan	genome	29782	Human	24	Female	19A	B.2.12	V	Quest Diagnostics	Quest Diagnostics	Rosenthal et al	https://www.gisaid.org	?	?	05/10/2020
USA/MI-QDX-1050/2020	ncov	EPI_ISL_571725	MW065023.1	2020-03-17	North America	USA	Michigan		North America	USA	Michigan	genome	29782	Human	40	Female	20C	B.1	GH	Quest Diagnostics	Quest Diagnostics	Rosenthal et al	https://www.gisaid.org	?	?	05/10/2020
USA/MI-QDX-1052/2020	ncov	EPI_ISL_571726	MW065024.1	2020-03-16	North America	USA	Michigan		North America	USA	Michigan	genome	29782	Human	69	Male	20C	B.1	GH	Quest Diagnostics	Quest Diagnostics	Rosenthal et al	https://www.gisaid.org	?	?	05/10/2020
USA/MI-QDX-1099/2020	ncov	EPI_ISL_571849	MW065147.1	2020-03-20	North America	USA	Michigan		North America	USA	Michigan	genome	29782	Human	67	Male	20C	B.1	GH	Quest Diagnostics	Quest Diagnostics	Rosenthal et al	https://www.gisaid.org	?	?	05/10/2020
USA/MI-QDX-1120/2020	ncov	EPI_ISL_571850	MW065148.1	2020-03-21	North America	USA	Michigan		North America	USA	Michigan	genome	29782	Human	71	Male	20C	B.1	GH	Quest Diagnostics	Quest Diagnostics	Rosenthal et al	https://www.gisaid.org	?	?	05/10/2020
USA/MI-QDX-1121/2020	ncov	EPI_ISL_571851	MW065149.1	2020-03-20	North America	USA	Michigan		North America	USA	Michigan	genome	29782	Human	58	Male	20C	B.1	GH	Quest Diagnostics	Quest Diagnostics	Rosenthal et al	https://www.gisaid.org	?	?	05/10/2020
USA/MI-QDX-1122/2020	ncov	EPI_ISL_571852	MW065150.1	2020-03-21	North America	USA	Michigan		North America	USA	Michigan	genome	29782	Human	46	Female	20C	B.1	GH	Quest Diagnostics	Quest Diagnostics	Rosenthal et al	https://www.gisaid.org	?	?	05/10/2020
USA/MI-QDX-1123/2020	ncov	EPI_ISL_571853	MW065151.1	2020-03-21	North America	USA	Michigan		North America	USA	Michigan	genome	29782	Human	64	Female	20C	B.1	GH	Quest Diagnostics	Quest Diagnostics	Rosenthal et al	https://www.gisaid.org	?	?	05/10/2020
USA/MI-QDX-1124/2020	ncov	EPI_ISL_571854	MW065152.1	2020-03-21	North America	USA	Michigan		North America	USA	Michigan	genome	29782	Human	62	Male	20C	B.1	GH	Quest Diagnostics	Quest Diagnostics	Rosenthal et al	https://www.gisaid.org	?	?	05/10/2020
USA/MI-QDX-1125/2020	ncov	EPI_ISL_571855	MW065153.1	2020-03-22	North America	USA	Michigan		North America	USA	Michigan	genome	29782	Human	66	Male	20C	B.1	GH	Quest Diagnostics	Quest Diagnostics	Rosenthal et al	https://www.gisaid.org	?	?	05/10/2020
USA/MI-QDX-1126/2020	ncov	EPI_ISL_571856	MW065154.1	2020-03-20	North America	USA	Michigan		North America	USA	Michigan	genome	29782	Human	28	Female	20C	B.1	GH	Quest Diagnostics	Quest Diagnostics	Rosenthal et al	https://www.gisaid.org	?	?	05/10/2020
USA/MI-QDX-1127/2020	ncov	EPI_ISL_571857	MW065155.1	2020-03-20	North America	USA	Michigan		North America	USA	Michigan	genome	29782	Human	45	Female	20C	B.1	GH	Quest Diagnostics	Quest Diagnostics	Rosenthal et al	https://www.gisaid.org	?	?	05/10/2020
USA/MI-QDX-1128/2020	ncov	EPI_ISL_571858	MW065156.1	2020-03-20	North America	USA	Michigan		North America	USA	Michigan	genome	29782	Human	27	Female	20C	B.1	GH	Quest Diagnostics	Quest Diagnostics	Rosenthal et al	https://www.gisaid.org	?	?	05/10/2020
USA/MI-QDX-1129/2020	ncov	EPI_ISL_571859	MW065157.1	2020-03-21	North America	USA	Michigan		North America	USA	Michigan	genome	29782	Human	58	Male	20C	B.1	GH	Quest Diagnostics	Quest Diagnostics	Rosenthal et al	https://www.gisaid.org	?	?	05/10/2020
USA/MI-QDX-1130/2020	ncov	EPI_ISL_571860	MW065158.1	2020-03-21	North America	USA	Michigan		North America	USA	Michigan	genome	29782	Human	65	Male	20C	B.1.370	GH	Quest Diagnostics	Quest Diagnostics	Rosenthal et al	https://www.gisaid.org	?	?	05/10/2020
USA/MI-QDX-1131/2020	ncov	EPI_ISL_571861	MW065159.1	2020-03-20	North America	USA	Michigan		North America	USA	Michigan	genome	29782	Human	38	Female	20C	B.1	GH	Quest Diagnostics	Quest Diagnostics	Rosenthal et al	https://www.gisaid.org	?	?	05/10/2020
USA/MI-QDX-1132/2020	ncov	EPI_ISL_571862	MW065160.1	2020-03-20	North America	USA	Michigan		North America	USA	Michigan	genome	29782	Human	43	Male	20C	B.1	GH	Quest Diagnostics	Quest Diagnostics	Rosenthal et al	https://www.gisaid.org	?	?	05/10/2020
USA/MI-QDX-1133/2020	ncov	EPI_ISL_571863	MW065161.1	2020-03-20	North America	USA	Michigan		North America	USA	Michigan	genome	29782	Human	81	Female	20C	B.1	GH	Quest Diagnostics	Quest Diagnostics	Rosenthal et al	https://www.gisaid.org	?	?	05/10/2020
USA/MI-QDX-1134/2020	ncov	EPI_ISL_571864	MW065162.1	2020-03-21	North America	USA	Michigan		North America	USA	Michigan	genome	29782	Human	50	Female	20C	B.1	GH	Quest Diagnostics	Quest Diagnostics	Rosenthal et al	https://www.gisaid.org	?	?	05/10/2020
USA/MI-QDX-1135/2020	ncov	EPI_ISL_571865	MW065163.1	2020-03-21	North America	USA	Michigan		North America	USA	Michigan	genome	29782	Human	52	Male	20C	B.1	GH	Quest Diagnostics	Quest Diagnostics	Rosenthal et al	https://www.gisaid.org	?	?	05/10/2020
USA/MI-QDX-1136/2020	ncov	EPI_ISL_571866	MW065164.1	2020-03-20	North America	USA	Michigan		North America	USA	Michigan	genome	29782	Human	31	Female	20B	B.1.1	GR	Quest Diagnostics	Quest Diagnostics	Rosenthal et al	https://www.gisaid.org	?	?	05/10/2020
USA/MI-QDX-1137/2020	ncov	EPI_ISL_571867	MW065165.1	2020-03-21	North America	USA	Michigan		North America	USA	Michigan	genome	29782	Human	51	Male	20C	B.1	GH	Quest Diagnostics	Quest Diagnostics	Rosenthal et al	https://www.gisaid.org	?	?	05/10/2020
USA/MI-QDX-1138/2020	ncov	EPI_ISL_571868	MW065166.1	2020-03-21	North America	USA	Michigan		North America	USA	Michigan	genome	29782	Human	63	Male	20C	B.1	GH	Quest Diagnostics	Quest Diagnostics	Rosenthal et al	https://www.gisaid.org	?	?	05/10/2020
USA/MI-QDX-1139/2020	ncov	EPI_ISL_571869	MW065167.1	2020-03-21	North America	USA	Michigan		North America	USA	Michigan	genome	29782	Human	47	Female	20C	B.1	GH	Quest Diagnostics	Quest Diagnostics	Rosenthal et al	https://www.gisaid.org	?	?	05/10/2020
USA/MI-QDX-1140/2020	ncov	EPI_ISL_571870	MW065168.1	2020-03-23	North America	USA	Michigan		North America	USA	Michigan	genome	29782	Human	42	Female	20C	B.1	GH	Quest Diagnostics	Quest Diagnostics	Rosenthal et al	https://www.gisaid.org	?	?	05/10/2020
USA/MI-QDX-1141/2020	ncov	EPI_ISL_571871	MW065169.1	2020-03-23	North America	USA	Michigan		North America	USA	Michigan	genome	29782	Human	66	Male	20A	B.1	GH	Quest Diagnostics	Quest Diagnostics	Rosenthal et al	https://www.gisaid.org	?	?	05/10/2020
USA/MI-QDX-1142/2020	ncov	EPI_ISL_571872	MW065170.1	2020-03-19	North America	USA	Michigan		North America	USA	Michigan	genome	29782	Human	60	Female	19A	B	V	Quest Diagnostics	Quest Diagnostics	Rosenthal et al	https://www.gisaid.org	?	?	05/10/2020
USA/MI-QDX-1143/2020	ncov	EPI_ISL_571873	MW065171.1	2020-03-23	North America	USA	Michigan		North America	USA	Michigan	genome	29782	Human	57	Female	20C	B.1	GH	Quest Diagnostics	Quest Diagnostics	Rosenthal et al	https://www.gisaid.org	?	?	05/10/2020
USA/MI-QDX-1144/2020	ncov	EPI_ISL_571874	MW065172.1	2020-03-22	North America	USA	Michigan		North America	USA	Michigan	genome	29782	Human	63	Male	20C	B.1	GH	Quest Diagnostics	Quest Diagnostics	Rosenthal et al	https://www.gisaid.org	?	?	05/10/2020
USA/MI-QDX-1145/2020	ncov	EPI_ISL_571875	MW065173.1	2020-03-23	North America	USA	Michigan		North America	USA	Michigan	genome	29782	Human	30	Female	20C	B.1	GH	Quest Diagnostics	Quest Diagnostics	Rosenthal et al	https://www.gisaid.org	?	?	05/10/2020
USA/MI-QDX-1146/2020	ncov	EPI_ISL_571876	MW065174.1	2020-03-23	North America	USA	Michigan		North America	USA	Michigan	genome	29782	Human	39	Male	20C	B.1	GH	Quest Diagnostics	Quest Diagnostics	Rosenthal et al	https://www.gisaid.org	?	?	05/10/2020
USA/MI-QDX-1147/2020	ncov	EPI_ISL_571877	MW065175.1	2020-03-23	North America	USA	Michigan		North America	USA	Michigan	genome	29782	Human	55	Male	20C	B.1	GH	Quest Diagnostics	Quest Diagnostics	Rosenthal et al	https://www.gisaid.org	?	?	05/10/2020
USA/MI-QDX-1148/2020	ncov	EPI_ISL_571878	MW065176.1	2020-03-23	North America	USA	Michigan		North America	USA	Michigan	genome	29782	Human	62	Male	20C	B.1	GH	Quest Diagnostics	Quest Diagnostics	Rosenthal et al	https://www.gisaid.org	?	?	05/10/2020
USA/MI-QDX-1149/2020	ncov	EPI_ISL_571879	MW065177.1	2020-03-23	North America	USA	Michigan		North America	USA	Michigan	genome	29782	Human	58	Male	20C	B.1	GH	Quest Diagnostics	Quest Diagnostics	Rosenthal et al	https://www.gisaid.org	?	?	05/10/2020
USA/MI-QDX-1150/2020	ncov	EPI_ISL_571880	MW065178.1	2020-03-23	North America	USA	Michigan		North America	USA	Michigan	genome	29782	Human	72	Female	20C	B.1	GH	Quest Diagnostics	Quest Diagnostics	Rosenthal et al	https://www.gisaid.org	?	?	05/10/2020
USA/MI-QDX-1151/2020	ncov	EPI_ISL_571881	MW065179.1	2020-03-22	North America	USA	Michigan		North America	USA	Michigan	genome	29782	Human	57	Male	20C	B.1	GH	Quest Diagnostics	Quest Diagnostics	Rosenthal et al	https://www.gisaid.org	?	?	05/10/2020
USA/MI-QDX-1152/2020	ncov	EPI_ISL_571882	MW065180.1	2020-03-23	North America	USA	Michigan		North America	USA	Michigan	genome	29782	Human	43	Male	20C	B.1	GH	Quest Diagnostics	Quest Diagnostics	Rosenthal et al	https://www.gisaid.org	?	?	05/10/2020
USA/MI-QDX-1153/2020	ncov	EPI_ISL_571883	MW065181.1	2020-03-24	North America	USA	Michigan		North America	USA	Michigan	genome	29782	Human	74	Male	20C	B.1	GH	Quest Diagnostics	Quest Diagnostics	Rosenthal et al	https://www.gisaid.org	?	?	05/10/2020
USA/MI-QDX-1154/2020	ncov	EPI_ISL_571884	MW065182.1	2020-03-24	North America	USA	Michigan		North America	USA	Michigan	genome	29782	Human	62	Male	20C	B.1	GH	Quest Diagnostics	Quest Diagnostics	Rosenthal et al	https://www.gisaid.org	?	?	05/10/2020
USA/MI-QDX-1155/2020	ncov	EPI_ISL_571885	MW065183.1	2020-03-24	North America	USA	Michigan		North America	USA	Michigan	genome	29782	Human	63	Female	20C	B.1	GH	Quest Diagnostics	Quest Diagnostics	Rosenthal et al	https://www.gisaid.org	?	?	05/10/2020
USA/MI-QDX-1156/2020	ncov	EPI_ISL_571886	MW065184.1	2020-03-24	North America	USA	Michigan		North America	USA	Michigan	genome	29776	Human	47	Male	20C	B.1.2	GH	Quest Diagnostics	Quest Diagnostics	Rosenthal et al	https://www.gisaid.org	?	?	05/10/2020
USA/MI-QDX-1157/2020	ncov	EPI_ISL_571887	MW065185.1	2020-03-24	North America	USA	Michigan		North America	USA	Michigan	genome	29782	Human	80	Male	20C	B.1	GH	Quest Diagnostics	Quest Diagnostics	Rosenthal et al	https://www.gisaid.org	?	?	05/10/2020
USA/MI-QDX-1158/2020	ncov	EPI_ISL_571888	MW065186.1	2020-03-24	North America	USA	Michigan		North America	USA	Michigan	genome	29782	Human	65	Female	20C	B.1	GH	Quest Diagnostics	Quest Diagnostics	Rosenthal et al	https://www.gisaid.org	?	?	05/10/2020
USA/MI-QDX-1159/2020	ncov	EPI_ISL_571889	MW065187.1	2020-03-24	North America	USA	Michigan		North America	USA	Michigan	genome	29782	Human	65	Male	20C	B.1	GH	Quest Diagnostics	Quest Diagnostics	Rosenthal et al	https://www.gisaid.org	?	?	05/10/2020
USA/MI-QDX-1160/2020	ncov	EPI_ISL_571890	MW065188.1	2020-03-24	North America	USA	Michigan		North America	USA	Michigan	genome	29782	Human	65	Female	20C	B.1	GH	Quest Diagnostics	Quest Diagnostics	Rosenthal et al	https://www.gisaid.org	?	?	05/10/2020
USA/MI-QDX-1161/2020	ncov	EPI_ISL_571891	MW065189.1	2020-03-24	North America	USA	Michigan		North America	USA	Michigan	genome	29782	Human	53	Female	20C	B.1	GH	Quest Diagnostics	Quest Diagnostics	Rosenthal et al	https://www.gisaid.org	?	?	05/10/2020
USA/MI-QDX-1162/2020	ncov	EPI_ISL_571892	MW065190.1	2020-03-24	North America	USA	Michigan		North America	USA	Michigan	genome	29782	Human	55	Male	20C	B.1	GH	Quest Diagnostics	Quest Diagnostics	Rosenthal et al	https://www.gisaid.org	?	?	05/10/2020
USA/MI-QDX-1163/2020	ncov	EPI_ISL_571893	MW065191.1	2020-03-24	North America	USA	Michigan		North America	USA	Michigan	genome	29782	Human	68	Male	20C	B.1	GH	Quest Diagnostics	Quest Diagnostics	Rosenthal et al	https://www.gisaid.org	?	?	05/10/2020
USA/MI-QDX-1164/2020	ncov	EPI_ISL_571894	MW065192.1	2020-03-24	North America	USA	Michigan		North America	USA	Michigan	genome	29782	Human	49	Male	20C	B.1	GH	Quest Diagnostics	Quest Diagnostics	Rosenthal et al	https://www.gisaid.org	?	?	05/10/2020
USA/MI-QDX-1165/2020	ncov	EPI_ISL_571895	MW065193.1	2020-03-24	North America	USA	Michigan		North America	USA	Michigan	genome	29782	Human	43	Male	20C	B.1	GH	Quest Diagnostics	Quest Diagnostics	Rosenthal et al	https://www.gisaid.org	?	?	05/10/2020
USA/MI-QDX-1166/2020	ncov	EPI_ISL_571896	MW065194.1	2020-03-24	North America	USA	Michigan		North America	USA	Michigan	genome	29770	Human	37	Female	20C	B.1	GH	Quest Diagnostics	Quest Diagnostics	Rosenthal et al	https://www.gisaid.org	?	?	05/10/2020
USA/MI-QDX-1167/2020	ncov	EPI_ISL_571897	MW065195.1	2020-03-24	North America	USA	Michigan		North America	USA	Michigan	genome	29782	Human	44	Female	20C	B.1	GH	Quest Diagnostics	Quest Diagnostics	Rosenthal et al	https://www.gisaid.org	?	?	05/10/2020
USA/MI-QDX-1295/2020	ncov	EPI_ISL_571951	MW065249.1	2020-03-17	North America	USA	Michigan		North America	USA	Michigan	genome	29782	Human	38	Female	20C	B.1	GH	Quest Diagnostics	Quest Diagnostics	Rosenthal et al	https://www.gisaid.org	?	?	05/10/2020
USA/MI-QDX-1296/2020	ncov	EPI_ISL_571952	MW065250.1	2020-03-17	North America	USA	Michigan		North America	USA	Michigan	genome	29782	Human	55	Female	20C	B.1	GH	Quest Diagnostics	Quest Diagnostics	Rosenthal et al	https://www.gisaid.org	?	?	05/10/2020
USA/MI-QDX-1297/2020	ncov	EPI_ISL_571953	MW065251.1	2020-03-16	North America	USA	Michigan		North America	USA	Michigan	genome	29782	Human	72	Female	20C	B.1	GH	Quest Diagnostics	Quest Diagnostics	Rosenthal et al	https://www.gisaid.org	?	?	05/10/2020
USA/MI-QDX-1299/2020	ncov	EPI_ISL_571954	MW065252.1	2020-03-16	North America	USA	Michigan		North America	USA	Michigan	genome	29782	Human	50	Male	20C	B.1	GH	Quest Diagnostics	Quest Diagnostics	Rosenthal et al	https://www.gisaid.org	?	?	05/10/2020
USA/MI-QDX-1300/2020	ncov	EPI_ISL_571955	MW065253.1	2020-03-16	North America	USA	Michigan		North America	USA	Michigan	genome	29782	Human	68	Female	20C	B.1	GH	Quest Diagnostics	Quest Diagnostics	Rosenthal et al	https://www.gisaid.org	?	?	05/10/2020
USA/MI-QDX-1301/2020	ncov	EPI_ISL_571956	MW065254.1	2020-03-16	North America	USA	Michigan		North America	USA	Michigan	genome	29782	Human	49	Female	20A	B.1	GH	Quest Diagnostics	Quest Diagnostics	Rosenthal et al	https://www.gisaid.org	?	?	05/10/2020
USA/MI-QDX-1302/2020	ncov	EPI_ISL_571957	MW065255.1	2020-03-17	North America	USA	Michigan		North America	USA	Michigan	genome	29782	Human	58	Female	20C	B.1	GH	Quest Diagnostics	Quest Diagnostics	Rosenthal et al	https://www.gisaid.org	?	?	05/10/2020
USA/MI-QDX-1303/2020	ncov	EPI_ISL_571958	MW065256.1	2020-03-17	North America	USA	Michigan		North America	USA	Michigan	genome	29782	Human	29	Male	19B	A.1	S	Quest Diagnostics	Quest Diagnostics	Rosenthal et al	https://www.gisaid.org	?	?	05/10/2020
USA/MI-QDX-1304/2020	ncov	EPI_ISL_571959	MW065257.1	2020-03-17	North America	USA	Michigan		North America	USA	Michigan	genome	29782	Human	29	Male	20C	B.1	GH	Quest Diagnostics	Quest Diagnostics	Rosenthal et al	https://www.gisaid.org	?	?	05/10/2020
USA/MI-QDX-1305/2020	ncov	EPI_ISL_571960	MW065258.1	2020-03-16	North America	USA	Michigan		North America	USA	Michigan	genome	29782	Human	48	Female	20C	B.1	GH	Quest Diagnostics	Quest Diagnostics	Rosenthal et al	https://www.gisaid.org	?	?	05/10/2020
USA/MI-QDX-1306/2020	ncov	EPI_ISL_571961	MW065259.1	2020-03-17	North America	USA	Michigan		North America	USA	Michigan	genome	29782	Human	55	Male	19B	A.3	S	Quest Diagnostics	Quest Diagnostics	Rosenthal et al	https://www.gisaid.org	?	?	05/10/2020
USA/MI-QDX-1307/2020	ncov	EPI_ISL_571962	MW065260.1	2020-03-17	North America	USA	Michigan		North America	USA	Michigan	genome	29782	Human	37	Male	20C	B.1	GH	Quest Diagnostics	Quest Diagnostics	Rosenthal et al	https://www.gisaid.org	?	?	05/10/2020
USA/MI-QDX-1308/2020	ncov	EPI_ISL_571963	MW065261.1	2020-03-17	North America	USA	Michigan		North America	USA	Michigan	genome	29782	Human	59	Female	20C	B.1	GH	Quest Diagnostics	Quest Diagnostics	Rosenthal et al	https://www.gisaid.org	?	?	05/10/2020
USA/MI-QDX-1309/2020	ncov	EPI_ISL_571964	MW065262.1	2020-03-16	North America	USA	Michigan		North America	USA	Michigan	genome	29782	Human	55	Female	20C	B.1	GH	Quest Diagnostics	Quest Diagnostics	Rosenthal et al	https://www.gisaid.org	?	?	05/10/2020
USA/MI-QDX-1310/2020	ncov	EPI_ISL_571965	MW065263.1	2020-03-16	North America	USA	Michigan		North America	USA	Michigan	genome	29782	Human	61	Female	20C	B.1	GH	Quest Diagnostics	Quest Diagnostics	Rosenthal et al	https://www.gisaid.org	?	?	05/10/2020
USA/MI-QDX-1311/2020	ncov	EPI_ISL_571966	MW065264.1	2020-03-16	North America	USA	Michigan		North America	USA	Michigan	genome	29782	Human	50	Male	20C	B.1	GH	Quest Diagnostics	Quest Diagnostics	Rosenthal et al	https://www.gisaid.org	?	?	05/10/2020
USA/MI-QDX-1313/2020	ncov	EPI_ISL_571967	MW065265.1	2020-03-20	North America	USA	Michigan		North America	USA	Michigan	genome	29782	Human	64	Male	20C	B.1	GH	Quest Diagnostics	Quest Diagnostics	Rosenthal et al	https://www.gisaid.org	?	?	05/10/2020
USA/MI-QDX-1439/2020	ncov	EPI_ISL_572104	MW065402.1	2020-03-16	North America	USA	Michigan		North America	USA	Michigan	genome	29782	Human	53	Female	20C	B.1	GH	Quest Diagnostics	Quest Diagnostics	Rosenthal et al	https://www.gisaid.org	?	?	05/10/2020
USA/MI-QDX-1545/2020	ncov	EPI_ISL_603841	MW190276.1	2020-03-17	North America	USA	Michigan		North America	USA	Michigan	genome	29782	Human	45	Female	20C	B.1	GH	Quest Diagnostics	Quest Diagnostics	Rosenthal et al	https://www.gisaid.org	?	?	30/10/2020
USA/MI-QDX-1563/2020	ncov	EPI_ISL_603945	MW190380.1	2020-03-16	North America	USA	Michigan		North America	USA	Michigan	genome	29782	Human	25	Male	20C	B.1	GH	Quest Diagnostics	Quest Diagnostics	Rosenthal et al	https://www.gisaid.org	?	?	30/10/2020
USA/MI-QDX-1564/2020	ncov	EPI_ISL_603946	MW190381.1	2020-03-16	North America	USA	Michigan		North America	USA	Michigan	genome	29782	Human	29	Female	20C	B.1	GH	Quest Diagnostics	Quest Diagnostics	Rosenthal et al	https://www.gisaid.org	?	?	30/10/2020
USA/MI-QDX-1570/2020	ncov	EPI_ISL_603947	MW190382.1	2020-03-18	North America	USA	Michigan		North America	USA	Michigan	genome	29782	Human	28	Male	20C	B.1	GH	Quest Diagnostics	Quest Diagnostics	Rosenthal et al	https://www.gisaid.org	?	?	30/10/2020
USA/MI-QDX-1573/2020	ncov	EPI_ISL_603948	MW190383.1	2020-03-18	North America	USA	Michigan		North America	USA	Michigan	genome	29782	Human	18	Female	20C	B.1	GH	Quest Diagnostics	Quest Diagnostics	Rosenthal et al	https://www.gisaid.org	?	?	30/10/2020
USA/MI-QDX-1574/2020	ncov	EPI_ISL_603949	MW190384.1	2020-03-16	North America	USA	Michigan		North America	USA	Michigan	genome	29782	Human	49	Female	20C	B.1.2	GH	Quest Diagnostics	Quest Diagnostics	Rosenthal et al	https://www.gisaid.org	?	?	30/10/2020
USA/MI-QDX-1588/2020	ncov	EPI_ISL_603950	MW190385.1	2020-03-17	North America	USA	Michigan		North America	USA	Michigan	genome	29782	Human	60	Male	20C	B.1	GH	Quest Diagnostics	Quest Diagnostics	Rosenthal et al	https://www.gisaid.org	?	?	30/10/2020
USA/MI-QDX-1591/2020	ncov	EPI_ISL_603951	MW190386.1	2020-03-17	North America	USA	Michigan		North America	USA	Michigan	genome	29782	Human	46	Female	20C	B.1	GH	Quest Diagnostics	Quest Diagnostics	Rosenthal et al	https://www.gisaid.org	?	?	30/10/2020
USA/MI-QDX-1592/2020	ncov	EPI_ISL_603952	MW190387.1	2020-03-18	North America	USA	Michigan		North America	USA	Michigan	genome	29782	Human	75	Female	20C	B.1	GH	Quest Diagnostics	Quest Diagnostics	Rosenthal et al	https://www.gisaid.org	?	?	30/10/2020
USA/MI-QDX-1594/2020	ncov	EPI_ISL_603953	MW190388.1	2020-03-18	North America	USA	Michigan		North America	USA	Michigan	genome	29782	Human	50	Female	20C	B.1	GH	Quest Diagnostics	Quest Diagnostics	Rosenthal et al	https://www.gisaid.org	?	?	30/10/2020
USA/MI-QDX-1595/2020	ncov	EPI_ISL_603954	MW190389.1	2020-03-17	North America	USA	Michigan		North America	USA	Michigan	genome	29782	Human	35	Male	20C	B.1	GH	Quest Diagnostics	Quest Diagnostics	Rosenthal et al	https://www.gisaid.org	?	?	30/10/2020
USA/MI-QDX-1596/2020	ncov	EPI_ISL_603955	MW190390.1	2020-03-18	North America	USA	Michigan		North America	USA	Michigan	genome	29782	Human	46	Female	20C	B.1	GH	Quest Diagnostics	Quest Diagnostics	Rosenthal et al	https://www.gisaid.org	?	?	30/10/2020
USA/MI-QDX-1600/2020	ncov	EPI_ISL_603956	MW190391.1	2020-03-17	North America	USA	Michigan		North America	USA	Michigan	genome	29782	Human	54	Male	20C	B.1	GH	Quest Diagnostics	Quest Diagnostics	Rosenthal et al	https://www.gisaid.org	?	?	30/10/2020
USA/MI-QDX-1612/2020	ncov	EPI_ISL_603957	MW190392.1	2020-03-16	North America	USA	Michigan		North America	USA	Michigan	genome	29782	Human	65	Male	20C	B.1	GH	Quest Diagnostics	Quest Diagnostics	Rosenthal et al	https://www.gisaid.org	?	?	30/10/2020
USA/MI-QDX-1613/2020	ncov	EPI_ISL_603958	MW190393.1	2020-03-18	North America	USA	Michigan		North America	USA	Michigan	genome	29782	Human	73	Male	20C	B.1	GH	Quest Diagnostics	Quest Diagnostics	Rosenthal et al	https://www.gisaid.org	?	?	30/10/2020
USA/MI-QDX-1614/2020	ncov	EPI_ISL_603959	MW190394.1	2020-03-17	North America	USA	Michigan		North America	USA	Michigan	genome	29782	Human	48	Female	20C	B.1	GH	Quest Diagnostics	Quest Diagnostics	Rosenthal et al	https://www.gisaid.org	?	?	30/10/2020
USA/MI-QDX-1627/2020	ncov	EPI_ISL_603960	MW190395.1	2020-03-17	North America	USA	Michigan		North America	USA	Michigan	genome	29782	Human	36	Male	20C	B.1	GH	Quest Diagnostics	Quest Diagnostics	Rosenthal et al	https://www.gisaid.org	?	?	30/10/2020
USA/MI-QDX-1630/2020	ncov	EPI_ISL_603961	MW190396.1	2020-03-17	North America	USA	Michigan		North America	USA	Michigan	genome	29782	Human	31	Male	19A	B.4	O	Quest Diagnostics	Quest Diagnostics	Rosenthal et al	https://www.gisaid.org	?	?	30/10/2020
USA/MI-QDX-1635/2020	ncov	EPI_ISL_603962	MW190397.1	2020-03-18	North America	USA	Michigan		North America	USA	Michigan	genome	29782	Human	16	Female	20C	B.1	GH	Quest Diagnostics	Quest Diagnostics	Rosenthal et al	https://www.gisaid.org	?	?	30/10/2020
USA/MI-QDX-1636/2020	ncov	EPI_ISL_603963	MW190398.1	2020-03-18	North America	USA	Michigan		North America	USA	Michigan	genome	29782	Human	75	Male	20C	B.1	GH	Quest Diagnostics	Quest Diagnostics	Rosenthal et al	https://www.gisaid.org	?	?	30/10/2020
USA/MI-QDX-1637/2020	ncov	EPI_ISL_603964	MW190399.1	2020-03-17	North America	USA	Michigan		North America	USA	Michigan	genome	29782	Human	41	Male	20C	B.1	GH	Quest Diagnostics	Quest Diagnostics	Rosenthal et al	https://www.gisaid.org	?	?	30/10/2020
USA/MI-QDX-1639/2020	ncov	EPI_ISL_603965	MW190400.1	2020-03-18	North America	USA	Michigan		North America	USA	Michigan	genome	29782	Human	46	Male	20C	B.1	GH	Quest Diagnostics	Quest Diagnostics	Rosenthal et al	https://www.gisaid.org	?	?	30/10/2020
USA/MI-QDX-1649/2020	ncov	EPI_ISL_603966	MW190401.1	2020-03-17	North America	USA	Michigan		North America	USA	Michigan	genome	29782	Human	37	Female	20C	B.1	GH	Quest Diagnostics	Quest Diagnostics	Rosenthal et al	https://www.gisaid.org	?	?	30/10/2020
USA/MI-QDX-1665/2020	ncov	EPI_ISL_603967	MW190402.1	2020-03-17	North America	USA	Michigan		North America	USA	Michigan	genome	29782	Human	21	Male	20C	B.1	GH	Quest Diagnostics	Quest Diagnostics	Rosenthal et al	https://www.gisaid.org	?	?	30/10/2020
USA/MI-QDX-1672/2020	ncov	EPI_ISL_603968	MW190403.1	2020-03-17	North America	USA	Michigan		North America	USA	Michigan	genome	29782	Human	58	Male	20C	B.1	GH	Quest Diagnostics	Quest Diagnostics	Rosenthal et al	https://www.gisaid.org	?	?	30/10/2020
USA/MI-QDX-1681/2020	ncov	EPI_ISL_603969	MW190404.1	2020-03-17	North America	USA	Michigan		North America	USA	Michigan	genome	29782	Human	26	Male	19B	A.3	S	Quest Diagnostics	Quest Diagnostics	Rosenthal et al	https://www.gisaid.org	?	?	30/10/2020
USA/MI-QDX-1683/2020	ncov	EPI_ISL_603970	MW190405.1	2020-03-17	North America	USA	Michigan		North America	USA	Michigan	genome	29782	Human	68	Female	20C	B.1	GH	Quest Diagnostics	Quest Diagnostics	Rosenthal et al	https://www.gisaid.org	?	?	30/10/2020
USA/MI-QDX-1686/2020	ncov	EPI_ISL_603971	MW190406.1	2020-03-17	North America	USA	Michigan		North America	USA	Michigan	genome	29782	Human	29	Male	20C	B.1	GH	Quest Diagnostics	Quest Diagnostics	Rosenthal et al	https://www.gisaid.org	?	?	30/10/2020
USA/MI-QDX-1687/2020	ncov	EPI_ISL_603972	MW190407.1	2020-03-18	North America	USA	Michigan		North America	USA	Michigan	genome	29782	Human	73	Male	20C	B.1	GH	Quest Diagnostics	Quest Diagnostics	Rosenthal et al	https://www.gisaid.org	?	?	30/10/2020
USA/MI-QDX-1690/2020	ncov	EPI_ISL_603973	MW190408.1	2020-03-17	North America	USA	Michigan		North America	USA	Michigan	genome	29782	Human	34	Female	20C	B.1	GH	Quest Diagnostics	Quest Diagnostics	Rosenthal et al	https://www.gisaid.org	?	?	30/10/2020
USA/MI-QDX-1703/2020	ncov	EPI_ISL_604038	MW190473.1	2020-03-18	North America	USA	Michigan		North America	USA	Michigan	genome	29782	Human	53	Female	20C	B.1.331	GH	Quest Diagnostics	Quest Diagnostics	Rosenthal et al	https://www.gisaid.org	?	?	30/10/2020
USA/MI-QDX-1704/2020	ncov	EPI_ISL_604039	MW190474.1	2020-03-18	North America	USA	Michigan		North America	USA	Michigan	genome	29782	Human	53	Female	20C	B.1	GH	Quest Diagnostics	Quest Diagnostics	Rosenthal et al	https://www.gisaid.org	?	?	30/10/2020
USA/MI-QDX-1712/2020	ncov	EPI_ISL_604040	MW190475.1	2020-03-18	North America	USA	Michigan		North America	USA	Michigan	genome	29782	Human	48	Female	20C	B.1.3	GH	Quest Diagnostics	Quest Diagnostics	Rosenthal et al	https://www.gisaid.org	?	?	30/10/2020
USA/MI-QDX-1723/2020	ncov	EPI_ISL_604041	MW190476.1	2020-03-18	North America	USA	Michigan		North America	USA	Michigan	genome	29782	Human	26	Female	20C	B.1	GH	Quest Diagnostics	Quest Diagnostics	Rosenthal et al	https://www.gisaid.org	?	?	30/10/2020
USA/MI-QDX-1726/2020	ncov	EPI_ISL_604042	MW190477.1	2020-03-18	North America	USA	Michigan		North America	USA	Michigan	genome	29782	Human	28	Male	20C	B.1	GH	Quest Diagnostics	Quest Diagnostics	Rosenthal et al	https://www.gisaid.org	?	?	30/10/2020
USA/MI-QDX-1728/2020	ncov	EPI_ISL_604043	MW190478.1	2020-03-17	North America	USA	Michigan		North America	USA	Michigan	genome	29782	Human	52	Female	20C	B.1	GH	Quest Diagnostics	Quest Diagnostics	Rosenthal et al	https://www.gisaid.org	?	?	30/10/2020
USA/MI-QDX-1736/2020	ncov	EPI_ISL_604044	MW190479.1	2020-03-18	North America	USA	Michigan		North America	USA	Michigan	genome	29782	Human	41	Female	20C	B.1	GH	Quest Diagnostics	Quest Diagnostics	Rosenthal et al	https://www.gisaid.org	?	?	30/10/2020
USA/MI-QDX-1738/2020	ncov	EPI_ISL_604045	MW190480.1	2020-03-18	North America	USA	Michigan		North America	USA	Michigan	genome	29782	Human	48	Female	20C	B.1	GH	Quest Diagnostics	Quest Diagnostics	Rosenthal et al	https://www.gisaid.org	?	?	30/10/2020
USA/MI-QDX-1743/2020	ncov	EPI_ISL_604046	MW190481.1	2020-03-17	North America	USA	Michigan		North America	USA	Michigan	genome	29782	Human	55	Male	20C	B.1	GH	Quest Diagnostics	Quest Diagnostics	Rosenthal et al	https://www.gisaid.org	?	?	30/10/2020
USA/MI-QDX-1746/2020	ncov	EPI_ISL_604047	MW190482.1	2020-03-17	North America	USA	Michigan		North America	USA	Michigan	genome	29782	Human	45	Female	20C	B.1	GH	Quest Diagnostics	Quest Diagnostics	Rosenthal et al	https://www.gisaid.org	?	?	30/10/2020
USA/MI-QDX-1747/2020	ncov	EPI_ISL_604048	MW190483.1	2020-03-17	North America	USA	Michigan		North America	USA	Michigan	genome	29782	Human	28	Male	20C	B.1	GH	Quest Diagnostics	Quest Diagnostics	Rosenthal et al	https://www.gisaid.org	?	?	30/10/2020
USA/MI-QDX-1748/2020	ncov	EPI_ISL_604049	MW190484.1	2020-03-18	North America	USA	Michigan		North America	USA	Michigan	genome	29782	Human	34	Male	20C	B.1	GH	Quest Diagnostics	Quest Diagnostics	Rosenthal et al	https://www.gisaid.org	?	?	30/10/2020
USA/MI-QDX-1751/2020	ncov	EPI_ISL_604050	MW190485.1	2020-03-17	North America	USA	Michigan		North America	USA	Michigan	genome	29782	Human	48	Male	20C	B.1	GH	Quest Diagnostics	Quest Diagnostics	Rosenthal et al	https://www.gisaid.org	?	?	30/10/2020
USA/MI-QDX-1752/2020	ncov	EPI_ISL_604051	MW190486.1	2020-03-18	North America	USA	Michigan		North America	USA	Michigan	genome	29782	Human	46	Male	20C	B.1	GH	Quest Diagnostics	Quest Diagnostics	Rosenthal et al	https://www.gisaid.org	?	?	30/10/2020
USA/MI-QDX-1755/2020	ncov	EPI_ISL_604052	MW190487.1	2020-03-17	North America	USA	Michigan		North America	USA	Michigan	genome	29782	Human	33	Male	20C	B.1	GH	Quest Diagnostics	Quest Diagnostics	Rosenthal et al	https://www.gisaid.org	?	?	30/10/2020
USA/MI-QDX-1757/2020	ncov	EPI_ISL_604053	MW190488.1	2020-03-18	North America	USA	Michigan		North America	USA	Michigan	genome	29782	Human	46	Male	19B	A.3	S	Quest Diagnostics	Quest Diagnostics	Rosenthal et al	https://www.gisaid.org	?	?	30/10/2020
USA/MI-QDX-1761/2020	ncov	EPI_ISL_604054	MW190489.1	2020-03-17	North America	USA	Michigan		North America	USA	Michigan	genome	29782	Human	22	Female	20C	B.1	GH	Quest Diagnostics	Quest Diagnostics	Rosenthal et al	https://www.gisaid.org	?	?	30/10/2020
USA/MI-QDX-1767/2020	ncov	EPI_ISL_604055	MW190490.1	2020-03-17	North America	USA	Michigan		North America	USA	Michigan	genome	29782	Human	45	Male	20C	B.1	GH	Quest Diagnostics	Quest Diagnostics	Rosenthal et al	https://www.gisaid.org	?	?	30/10/2020
USA/MI-QDX-1769/2020	ncov	EPI_ISL_604056	MW190491.1	2020-03-17	North America	USA	Michigan		North America	USA	Michigan	genome	29782	Human	43	Male	19B	A.3	S	Quest Diagnostics	Quest Diagnostics	Rosenthal et al	https://www.gisaid.org	?	?	30/10/2020
USA/MI-QDX-1770/2020	ncov	EPI_ISL_604057	MW190492.1	2020-03-17	North America	USA	Michigan		North America	USA	Michigan	genome	29782	Human	81	Male	20C	B.1	GH	Quest Diagnostics	Quest Diagnostics	Rosenthal et al	https://www.gisaid.org	?	?	30/10/2020
USA/MI-QDX-1772/2020	ncov	EPI_ISL_604058	MW190493.1	2020-03-17	North America	USA	Michigan		North America	USA	Michigan	genome	29782	Human	66	Male	20C	B.1	GH	Quest Diagnostics	Quest Diagnostics	Rosenthal et al	https://www.gisaid.org	?	?	30/10/2020
USA/MI-QDX-1780/2020	ncov	EPI_ISL_604059	MW190494.1	2020-03-18	North America	USA	Michigan		North America	USA	Michigan	genome	29782	Human	55	Male	20A	B.1	G	Quest Diagnostics	Quest Diagnostics	Rosenthal et al	https://www.gisaid.org	?	?	30/10/2020
USA/MI-QDX-183/2020	ncov	EPI_ISL_494522	MT786821.1	2020-04-27	North America	USA	Michigan		North America	USA	Michigan	genome	29782	Human	65	Female	20C	B.1	GH	Quest Diagnostics	Quest Diagnostics	Anderson et al	https://www.gisaid.org	?	?	22/07/2020
USA/MI-QDX-1909/2020	ncov	EPI_ISL_604225	MW190660.1	2020-03-14	North America	USA	Michigan		North America	USA	Michigan	genome	29782	Human	40	Female	19B	A.1	S	Quest Diagnostics	Quest Diagnostics	Rosenthal et al	https://www.gisaid.org	?	?	30/10/2020
USA/MI-QDX-1943/2020	ncov	EPI_ISL_604226	MW190661.1	2020-03-15	North America	USA	Michigan		North America	USA	Michigan	genome	29782	Human	73	Male	19B	A.1	S	Quest Diagnostics	Quest Diagnostics	Rosenthal et al	https://www.gisaid.org	?	?	30/10/2020
USA/MI-QDX-1960/2020	ncov	EPI_ISL_604227	MW190662.1	2020-03-15	North America	USA	Michigan		North America	USA	Michigan	genome	29782	Human	51	Male	20C	B.1	GH	Quest Diagnostics	Quest Diagnostics	Rosenthal et al	https://www.gisaid.org	?	?	30/10/2020
USA/MI-QDX-2073/2020	ncov	EPI_ISL_604457	MW190892.1	2020-03-17	North America	USA	Michigan		North America	USA	Michigan	genome	29782	Human	28	Female	20C	B.1	GH	Quest Diagnostics	Quest Diagnostics	Rosenthal et al	https://www.gisaid.org	?	?	30/10/2020
USA/MI-QDX-2076/2020	ncov	EPI_ISL_604458	MW190893.1	2020-03-17	North America	USA	Michigan		North America	USA	Michigan	genome	29782	Human	50	Male	20C	B.1	GH	Quest Diagnostics	Quest Diagnostics	Rosenthal et al	https://www.gisaid.org	?	?	30/10/2020
USA/MI-QDX-2086/2020	ncov	EPI_ISL_604459	MW190894.1	2020-03-18	North America	USA	Michigan		North America	USA	Michigan	genome	29782	Human	50	Female	20C	B.1	GH	Quest Diagnostics	Quest Diagnostics	Rosenthal et al	https://www.gisaid.org	?	?	30/10/2020
USA/MI-QDX-2087/2020	ncov	EPI_ISL_604460	MW190895.1	2020-03-17	North America	USA	Michigan		North America	USA	Michigan	genome	29782	Human	46	Male	20C	B.1	GH	Quest Diagnostics	Quest Diagnostics	Rosenthal et al	https://www.gisaid.org	?	?	30/10/2020
USA/MI-QDX-2095/2020	ncov	EPI_ISL_604461	MW190896.1	2020-03-17	North America	USA	Michigan		North America	USA	Michigan	genome	29782	Human	50	Female	20C	B.1	GH	Quest Diagnostics	Quest Diagnostics	Rosenthal et al	https://www.gisaid.org	?	?	30/10/2020
USA/MI-QDX-2110/2020	ncov	EPI_ISL_604462	MW190897.1	2020-03-18	North America	USA	Michigan		North America	USA	Michigan	genome	29782	Human	68	Male	20C	B.1.2	GH	Quest Diagnostics	Quest Diagnostics	Rosenthal et al	https://www.gisaid.org	?	?	30/10/2020
USA/MI-QDX-2119/2020	ncov	EPI_ISL_604463	MW190898.1	2020-03-18	North America	USA	Michigan		North America	USA	Michigan	genome	29782	Human	55	Male	20C	B.1	GH	Quest Diagnostics	Quest Diagnostics	Rosenthal et al	https://www.gisaid.org	?	?	30/10/2020
USA/MI-QDX-2140/2020	ncov	EPI_ISL_604464	MW190899.1	2020-03-17	North America	USA	Michigan		North America	USA	Michigan	genome	29782	Human	45	Female	20C	B.1	GH	Quest Diagnostics	Quest Diagnostics	Rosenthal et al	https://www.gisaid.org	?	?	30/10/2020
USA/MI-QDX-2141/2020	ncov	EPI_ISL_604465	MW190900.1	2020-03-17	North America	USA	Michigan		North America	USA	Michigan	genome	29782	Human	74	Male	19B	A.2	S	Quest Diagnostics	Quest Diagnostics	Rosenthal et al	https://www.gisaid.org	?	?	30/10/2020
USA/MI-QDX-2145/2020	ncov	EPI_ISL_604466	MW190901.1	2020-03-16	North America	USA	Michigan		North America	USA	Michigan	genome	29782	Human	47	Male	20C	B.1	GH	Quest Diagnostics	Quest Diagnostics	Rosenthal et al	https://www.gisaid.org	?	?	30/10/2020
USA/MI-QDX-2146/2020	ncov	EPI_ISL_604467	MW190902.1	2020-03-16	North America	USA	Michigan		North America	USA	Michigan	genome	29782	Human	26	Female	20C	B.1	GH	Quest Diagnostics	Quest Diagnostics	Rosenthal et al	https://www.gisaid.org	?	?	30/10/2020
USA/MI-QDX-2147/2020	ncov	EPI_ISL_604468	MW190903.1	2020-03-17	North America	USA	Michigan		North America	USA	Michigan	genome	29782	Human	47	Male	20C	B.1.119	GH	Quest Diagnostics	Quest Diagnostics	Rosenthal et al	https://www.gisaid.org	?	?	30/10/2020
USA/MI-QDX-2153/2020	ncov	EPI_ISL_604469	MW190904.1	2020-03-17	North America	USA	Michigan		North America	USA	Michigan	genome	29782	Human	25	Female	20C	B.1	GH	Quest Diagnostics	Quest Diagnostics	Rosenthal et al	https://www.gisaid.org	?	?	30/10/2020
USA/MI-QDX-216/2020	ncov	EPI_ISL_498728	MT806789.1	2020-03-14	North America	USA	Michigan		North America	USA	Michigan	genome	29782	Human	37	Male	20C	B.1	GH	Quest Diagnostics	Quest Diagnostics	Rosenthal et al	https://www.gisaid.org	?	?	28/07/2020
USA/MI-QDX-2161/2020	ncov	EPI_ISL_604470	MW190905.1	2020-03-18	North America	USA	Michigan		North America	USA	Michigan	genome	29782	Human	59	Female	20C	B.1	GH	Quest Diagnostics	Quest Diagnostics	Rosenthal et al	https://www.gisaid.org	?	?	30/10/2020
USA/MI-QDX-2164/2020	ncov	EPI_ISL_604471	MW190906.1	2020-03-17	North America	USA	Michigan		North America	USA	Michigan	genome	29782	Human	51	Female	20C	B.1	GH	Quest Diagnostics	Quest Diagnostics	Rosenthal et al	https://www.gisaid.org	?	?	30/10/2020
USA/MI-QDX-2168/2020	ncov	EPI_ISL_604472	MW190907.1	2020-03-17	North America	USA	Michigan		North America	USA	Michigan	genome	29782	Human	47	Female	20C	B.1	GH	Quest Diagnostics	Quest Diagnostics	Rosenthal et al	https://www.gisaid.org	?	?	30/10/2020
USA/MI-QDX-2172/2020	ncov	EPI_ISL_604473	MW190908.1	2020-03-17	North America	USA	Michigan		North America	USA	Michigan	genome	29782	Human	31	Male	20C	B.1	GH	Quest Diagnostics	Quest Diagnostics	Rosenthal et al	https://www.gisaid.org	?	?	30/10/2020
USA/MI-QDX-2178/2020	ncov	EPI_ISL_604474	MW190909.1	2020-03-17	North America	USA	Michigan		North America	USA	Michigan	genome	29782	Human	39	Male	20C	B.1	GH	Quest Diagnostics	Quest Diagnostics	Rosenthal et al	https://www.gisaid.org	?	?	30/10/2020
USA/MI-QDX-2182/2020	ncov	EPI_ISL_604475	MW190910.1	2020-03-17	North America	USA	Michigan		North America	USA	Michigan	genome	29782	Human	35	Male	20C	B.1	GH	Quest Diagnostics	Quest Diagnostics	Rosenthal et al	https://www.gisaid.org	?	?	30/10/2020
USA/MI-QDX-2183/2020	ncov	EPI_ISL_604476	MW190911.1	2020-03-17	North America	USA	Michigan		North America	USA	Michigan	genome	29782	Human	31	Female	20C	B.1	GH	Quest Diagnostics	Quest Diagnostics	Rosenthal et al	https://www.gisaid.org	?	?	30/10/2020
USA/MI-QDX-2184/2020	ncov	EPI_ISL_604477	MW190912.1	2020-03-17	North America	USA	Michigan		North America	USA	Michigan	genome	29782	Human	24	Male	20C	B.1	GH	Quest Diagnostics	Quest Diagnostics	Rosenthal et al	https://www.gisaid.org	?	?	30/10/2020
USA/MI-QDX-2186/2020	ncov	EPI_ISL_604478	MW190913.1	2020-03-18	North America	USA	Michigan		North America	USA	Michigan	genome	29782	Human	41	Male	20C	B.1	GH	Quest Diagnostics	Quest Diagnostics	Rosenthal et al	https://www.gisaid.org	?	?	30/10/2020
USA/MI-QDX-2187/2020	ncov	EPI_ISL_604479	MW190914.1	2020-03-18	North America	USA	Michigan		North America	USA	Michigan	genome	29782	Human	43	Female	20C	B.1	GH	Quest Diagnostics	Quest Diagnostics	Rosenthal et al	https://www.gisaid.org	?	?	30/10/2020
USA/MI-QDX-2193/2020	ncov	EPI_ISL_604535	MW190970.1	2020-03-13	North America	USA	Michigan		North America	USA	Michigan	genome	29782	Human	49	Female	20C	B.1	GH	Quest Diagnostics	Quest Diagnostics	Rosenthal et al	https://www.gisaid.org	?	?	30/10/2020
USA/MI-QDX-2197/2020	ncov	EPI_ISL_604536	MW190971.1	2020-03-12	North America	USA	Michigan		North America	USA	Michigan	genome	29782	Human	41	Female	20C	B.1	GH	Quest Diagnostics	Quest Diagnostics	Rosenthal et al	https://www.gisaid.org	?	?	30/10/2020
USA/MI-QDX-2199/2020	ncov	EPI_ISL_604537	MW190972.1	2020-03-13	North America	USA	Michigan		North America	USA	Michigan	genome	29782	Human	45	Female	19B	A.3	S	Quest Diagnostics	Quest Diagnostics	Rosenthal et al	https://www.gisaid.org	?	?	30/10/2020
USA/MI-QDX-2206/2020	ncov	EPI_ISL_604538	MW190973.1	2020-03-14	North America	USA	Michigan		North America	USA	Michigan	genome	29782	Human	23	Female	19B	A.5	S	Quest Diagnostics	Quest Diagnostics	Rosenthal et al	https://www.gisaid.org	?	?	30/10/2020
USA/MI-QDX-2212/2020	ncov	EPI_ISL_604539	MW190974.1	2020-03-15	North America	USA	Michigan		North America	USA	Michigan	genome	29782	Human	31	Female	20C	B.1	GH	Quest Diagnostics	Quest Diagnostics	Rosenthal et al	https://www.gisaid.org	?	?	30/10/2020
USA/MI-QDX-2221/2020	ncov	EPI_ISL_604540	MW190975.1	2020-03-13	North America	USA	Michigan		North America	USA	Michigan	genome	29782	Human	55	Male	20C	B.1	GH	Quest Diagnostics	Quest Diagnostics	Rosenthal et al	https://www.gisaid.org	?	?	30/10/2020
USA/MI-QDX-2232/2020	ncov	EPI_ISL_604541	MW190976.1	2020-03-15	North America	USA	Michigan		North America	USA	Michigan	genome	29782	Human	65	Male	20C	B.1	GH	Quest Diagnostics	Quest Diagnostics	Rosenthal et al	https://www.gisaid.org	?	?	30/10/2020
USA/MI-QDX-2251/2020	ncov	EPI_ISL_604542	MW190977.1	2020-03-15	North America	USA	Michigan		North America	USA	Michigan	genome	29782	Human	37	Male	20C	B.1	GH	Quest Diagnostics	Quest Diagnostics	Rosenthal et al	https://www.gisaid.org	?	?	30/10/2020
USA/MI-QDX-2252/2020	ncov	EPI_ISL_604543	MW190978.1	2020-03-14	North America	USA	Michigan		North America	USA	Michigan	genome	29782	Human	70	Female	19B	A.1	S	Quest Diagnostics	Quest Diagnostics	Rosenthal et al	https://www.gisaid.org	?	?	30/10/2020
USA/MI-QDX-2255/2020	ncov	EPI_ISL_604544	MW190979.1	2020-03-15	North America	USA	Michigan		North America	USA	Michigan	genome	29782	Human	59	Female	20C	B.1.2	GH	Quest Diagnostics	Quest Diagnostics	Rosenthal et al	https://www.gisaid.org	?	?	30/10/2020
USA/MI-QDX-2261/2020	ncov	EPI_ISL_604545	MW190980.1	2020-03-14	North America	USA	Michigan		North America	USA	Michigan	genome	29782	Human	21	Female	20B	B.1.1	GR	Quest Diagnostics	Quest Diagnostics	Rosenthal et al	https://www.gisaid.org	?	?	30/10/2020
USA/MI-QDX-2271/2020	ncov	EPI_ISL_604546	MW190981.1	2020-03-14	North America	USA	Michigan		North America	USA	Michigan	genome	29782	Human	26	Female	20C	B.1	GH	Quest Diagnostics	Quest Diagnostics	Rosenthal et al	https://www.gisaid.org	?	?	30/10/2020
USA/MI-QDX-2284/2020	ncov	EPI_ISL_604547	MW190982.1	2020-03-15	North America	USA	Michigan		North America	USA	Michigan	genome	29782	Human	27	Female	20C	B.1	GH	Quest Diagnostics	Quest Diagnostics	Rosenthal et al	https://www.gisaid.org	?	?	30/10/2020
USA/MI-QDX-2298/2020	ncov	EPI_ISL_604548	MW190983.1	2020-03-14	North America	USA	Michigan		North America	USA	Michigan	genome	29782	Human	50	Male	20C	B.1.2	GH	Quest Diagnostics	Quest Diagnostics	Rosenthal et al	https://www.gisaid.org	?	?	30/10/2020
USA/MI-QDX-2306/2020	ncov	EPI_ISL_604549	MW190984.1	2020-03-15	North America	USA	Michigan		North America	USA	Michigan	genome	29782	Human	57	Female	20C	B.1	GH	Quest Diagnostics	Quest Diagnostics	Rosenthal et al	https://www.gisaid.org	?	?	30/10/2020
USA/MI-QDX-2312/2020	ncov	EPI_ISL_604550	MW190985.1	2020-03-14	North America	USA	Michigan		North America	USA	Michigan	genome	29782	Human	54	Male	20C	B.1	GH	Quest Diagnostics	Quest Diagnostics	Rosenthal et al	https://www.gisaid.org	?	?	30/10/2020
USA/MI-QDX-2316/2020	ncov	EPI_ISL_604699	MW191134.1	2020-03-15	North America	USA	Michigan		North America	USA	Michigan	genome	29782	Human	32	Male	20C	B.1	GH	Quest Diagnostics	Quest Diagnostics	Rosenthal et al	https://www.gisaid.org	?	?	30/10/2020
USA/MI-QDX-2360/2020	ncov	EPI_ISL_604700	MW191135.1	2020-03-15	North America	USA	Michigan		North America	USA	Michigan	genome	29782	Human	43	Female	20C	B.1	GH	Quest Diagnostics	Quest Diagnostics	Rosenthal et al	https://www.gisaid.org	?	?	30/10/2020
USA/MI-QDX-2372/2020	ncov	EPI_ISL_604701	MW191136.1	2020-03-15	North America	USA	Michigan		North America	USA	Michigan	genome	29782	Human	31	Female	20C	B.1	GH	Quest Diagnostics	Quest Diagnostics	Rosenthal et al	https://www.gisaid.org	?	?	30/10/2020
USA/MI-QDX-2399/2020	ncov	EPI_ISL_604702	MW191137.1	2020-03-15	North America	USA	Michigan		North America	USA	Michigan	genome	29782	Human	46	Female	20C	B.1	GH	Quest Diagnostics	Quest Diagnostics	Rosenthal et al	https://www.gisaid.org	?	?	30/10/2020
USA/MI-QDX-26/2020	ncov	EPI_ISL_467868	MT614488.1	2020-03-13	North America	USA	Michigan		North America	USA	Michigan	genome	29782	Human	61	Male	20C	B.1	GH	Quest Diagnostics	Quest Diagnostics	Anderson et al	https://www.gisaid.org	?	?	15/06/2020
USA/MI-QDX-274/2020	ncov	EPI_ISL_571036	MW064334.1	2020-03-17	North America	USA	Michigan		North America	USA	Michigan	genome	29782	Human	63	Male	19A	B.2.1	V	Quest Diagnostics	Quest Diagnostics	Rosenthal et al	https://www.gisaid.org	?	?	05/10/2020
USA/MI-QDX-277/2020	ncov	EPI_ISL_571037	MW064335.1	2020-03-17	North America	USA	Michigan		North America	USA	Michigan	genome	29782	Human	39	Male	20C	B.1	GH	Quest Diagnostics	Quest Diagnostics	Rosenthal et al	https://www.gisaid.org	?	?	05/10/2020
USA/MI-QDX-28/2020	ncov	EPI_ISL_467869	MT614489.1	2020-03-15	North America	USA	Michigan		North America	USA	Michigan	genome	29782	Human	58	Male	20C	B.1	GH	Quest Diagnostics	Quest Diagnostics	Anderson et al	https://www.gisaid.org	?	?	15/06/2020
USA/MI-QDX-294/2020	ncov	EPI_ISL_571038	MW064336.1	2020-03-21	North America	USA	Michigan		North America	USA	Michigan	genome	29782	Human	57	Female	20C	B.1	GH	Quest Diagnostics	Quest Diagnostics	Rosenthal et al	https://www.gisaid.org	?	?	05/10/2020
USA/MI-QDX-295/2020	ncov	EPI_ISL_571039	MW064337.1	2020-03-20	North America	USA	Michigan		North America	USA	Michigan	genome	29782	Human	82	Male	20C	B.1	GH	Quest Diagnostics	Quest Diagnostics	Rosenthal et al	https://www.gisaid.org	?	?	05/10/2020
USA/MI-QDX-296/2020	ncov	EPI_ISL_571040	MW064338.1	2020-03-21	North America	USA	Michigan		North America	USA	Michigan	genome	29782	Human	57	Male	19B	A.3	S	Quest Diagnostics	Quest Diagnostics	Rosenthal et al	https://www.gisaid.org	?	?	05/10/2020
USA/MI-QDX-297/2020	ncov	EPI_ISL_571041	MW064339.1	2020-03-21	North America	USA	Michigan		North America	USA	Michigan	genome	29782	Human	52	Male	20C	B.1	GH	Quest Diagnostics	Quest Diagnostics	Rosenthal et al	https://www.gisaid.org	?	?	05/10/2020
USA/MI-QDX-298/2020	ncov	EPI_ISL_571042	MW064340.1	2020-03-21	North America	USA	Michigan		North America	USA	Michigan	genome	29782	Human	77	Female	20C	B.1.360	GH	Quest Diagnostics	Quest Diagnostics	Rosenthal et al	https://www.gisaid.org	?	?	05/10/2020
USA/MI-QDX-299/2020	ncov	EPI_ISL_571043	MW064341.1	2020-03-21	North America	USA	Michigan		North America	USA	Michigan	genome	29782	Human	55	Female	20C	B.1	GH	Quest Diagnostics	Quest Diagnostics	Rosenthal et al	https://www.gisaid.org	?	?	05/10/2020
USA/MI-QDX-300/2020	ncov	EPI_ISL_571044	MW064342.1	2020-03-21	North America	USA	Michigan		North America	USA	Michigan	genome	29782	Human	62	Female	20C	B.1	GH	Quest Diagnostics	Quest Diagnostics	Rosenthal et al	https://www.gisaid.org	?	?	05/10/2020
USA/MI-QDX-301/2020	ncov	EPI_ISL_571045	MW064343.1	2020-03-21	North America	USA	Michigan		North America	USA	Michigan	genome	29782	Human	35	Male	19A	B.4	O	Quest Diagnostics	Quest Diagnostics	Rosenthal et al	https://www.gisaid.org	?	?	05/10/2020
USA/MI-QDX-302/2020	ncov	EPI_ISL_571046	MW064344.1	2020-03-21	North America	USA	Michigan		North America	USA	Michigan	genome	29782	Human	35	Female	20C	B.1	GH	Quest Diagnostics	Quest Diagnostics	Rosenthal et al	https://www.gisaid.org	?	?	05/10/2020
USA/MI-QDX-303/2020	ncov	EPI_ISL_571047	MW064345.1	2020-03-21	North America	USA	Michigan		North America	USA	Michigan	genome	29782	Human	33	Male	20C	B.1	GH	Quest Diagnostics	Quest Diagnostics	Rosenthal et al	https://www.gisaid.org	?	?	05/10/2020
USA/MI-QDX-304/2020	ncov	EPI_ISL_571048	MW064346.1	2020-03-22	North America	USA	Michigan		North America	USA	Michigan	genome	29782	Human	78	Female	20C	B.1	GH	Quest Diagnostics	Quest Diagnostics	Rosenthal et al	https://www.gisaid.org	?	?	05/10/2020
USA/MI-QDX-305/2020	ncov	EPI_ISL_571049	MW064347.1	2020-03-22	North America	USA	Michigan		North America	USA	Michigan	genome	29782	Human	67	Female	20C	B.1.360	GH	Quest Diagnostics	Quest Diagnostics	Rosenthal et al	https://www.gisaid.org	?	?	05/10/2020
USA/MI-QDX-306/2020	ncov	EPI_ISL_571050	MW064348.1	2020-03-22	North America	USA	Michigan		North America	USA	Michigan	genome	29782	Human	41	Female	20C	B.1	GH	Quest Diagnostics	Quest Diagnostics	Rosenthal et al	https://www.gisaid.org	?	?	05/10/2020
USA/MI-QDX-307/2020	ncov	EPI_ISL_571051	MW064349.1	2020-03-21	North America	USA	Michigan		North America	USA	Michigan	genome	29782	Human	56	Female	20C	B.1.358	GH	Quest Diagnostics	Quest Diagnostics	Rosenthal et al	https://www.gisaid.org	?	?	05/10/2020
USA/MI-QDX-308/2020	ncov	EPI_ISL_571052	MW064350.1	2020-03-22	North America	USA	Michigan		North America	USA	Michigan	genome	29782	Human	73	Female	20C	B.1	GH	Quest Diagnostics	Quest Diagnostics	Rosenthal et al	https://www.gisaid.org	?	?	05/10/2020
USA/MI-QDX-309/2020	ncov	EPI_ISL_571053	MW064351.1	2020-03-21	North America	USA	Michigan		North America	USA	Michigan	genome	29782	Human	70	Male	19B	A.3	S	Quest Diagnostics	Quest Diagnostics	Rosenthal et al	https://www.gisaid.org	?	?	05/10/2020
USA/MI-QDX-310/2020	ncov	EPI_ISL_571054	MW064352.1	2020-03-22	North America	USA	Michigan		North America	USA	Michigan	genome	29782	Human	41	Female	20C	B.1	GH	Quest Diagnostics	Quest Diagnostics	Rosenthal et al	https://www.gisaid.org	?	?	05/10/2020
USA/MI-QDX-311/2020	ncov	EPI_ISL_571055	MW064353.1	2020-03-21	North America	USA	Michigan		North America	USA	Michigan	genome	29782	Human	66	Female	20C	B.1	GH	Quest Diagnostics	Quest Diagnostics	Rosenthal et al	https://www.gisaid.org	?	?	05/10/2020
USA/MI-QDX-312/2020	ncov	EPI_ISL_571056	MW064354.1	2020-03-22	North America	USA	Michigan		North America	USA	Michigan	genome	29782	Human	62	Female	19B	A.3	S	Quest Diagnostics	Quest Diagnostics	Rosenthal et al	https://www.gisaid.org	?	?	05/10/2020
USA/MI-QDX-313/2020	ncov	EPI_ISL_571057	MW064355.1	2020-03-22	North America	USA	Michigan		North America	USA	Michigan	genome	29782	Human	54	Female	20C	B.1	GH	Quest Diagnostics	Quest Diagnostics	Rosenthal et al	https://www.gisaid.org	?	?	05/10/2020
USA/MI-QDX-314/2020	ncov	EPI_ISL_571058	MW064356.1	2020-03-22	North America	USA	Michigan		North America	USA	Michigan	genome	29782	Human	55	Female	20C	B.1.360	GH	Quest Diagnostics	Quest Diagnostics	Rosenthal et al	https://www.gisaid.org	?	?	05/10/2020
USA/MI-QDX-315/2020	ncov	EPI_ISL_571059	MW064357.1	2020-03-22	North America	USA	Michigan		North America	USA	Michigan	genome	29782	Human	39	Male	20C	B.1	GH	Quest Diagnostics	Quest Diagnostics	Rosenthal et al	https://www.gisaid.org	?	?	05/10/2020
USA/MI-QDX-316/2020	ncov	EPI_ISL_571060	MW064358.1	2020-03-22	North America	USA	Michigan		North America	USA	Michigan	genome	29782	Human	59	Male	20C	B.1	GH	Quest Diagnostics	Quest Diagnostics	Rosenthal et al	https://www.gisaid.org	?	?	05/10/2020
USA/MI-QDX-317/2020	ncov	EPI_ISL_571061	MW064359.1	2020-03-22	North America	USA	Michigan		North America	USA	Michigan	genome	29782	Human	38	Female	20C	B.1	GH	Quest Diagnostics	Quest Diagnostics	Rosenthal et al	https://www.gisaid.org	?	?	05/10/2020
USA/MI-QDX-318/2020	ncov	EPI_ISL_571062	MW064360.1	2020-03-21	North America	USA	Michigan		North America	USA	Michigan	genome	29782	Human	72	Female	20C	B.1	GH	Quest Diagnostics	Quest Diagnostics	Rosenthal et al	https://www.gisaid.org	?	?	05/10/2020
USA/MI-QDX-319/2020	ncov	EPI_ISL_571063	MW064361.1	2020-03-21	North America	USA	Michigan		North America	USA	Michigan	genome	29782	Human	30	Female	20C	B.1	GH	Quest Diagnostics	Quest Diagnostics	Rosenthal et al	https://www.gisaid.org	?	?	05/10/2020
USA/MI-QDX-320/2020	ncov	EPI_ISL_571064	MW064362.1	2020-03-21	North America	USA	Michigan		North America	USA	Michigan	genome	29782	Human	72	Female	20C	B.1	GH	Quest Diagnostics	Quest Diagnostics	Rosenthal et al	https://www.gisaid.org	?	?	05/10/2020
USA/MI-QDX-321/2020	ncov	EPI_ISL_571065	MW064363.1	2020-03-22	North America	USA	Michigan		North America	USA	Michigan	genome	29782	Human	52	Male	20C	B.1	GH	Quest Diagnostics	Quest Diagnostics	Rosenthal et al	https://www.gisaid.org	?	?	05/10/2020
USA/MI-QDX-322/2020	ncov	EPI_ISL_571066	MW064364.1	2020-03-21	North America	USA	Michigan		North America	USA	Michigan	genome	29782	Human	81	Male	20C	B.1.331	GH	Quest Diagnostics	Quest Diagnostics	Rosenthal et al	https://www.gisaid.org	?	?	05/10/2020
USA/MI-QDX-323/2020	ncov	EPI_ISL_571067	MW064365.1	2020-03-22	North America	USA	Michigan		North America	USA	Michigan	genome	29782	Human	65	Male	20C	B.1	GH	Quest Diagnostics	Quest Diagnostics	Rosenthal et al	https://www.gisaid.org	?	?	05/10/2020
USA/MI-QDX-324/2020	ncov	EPI_ISL_571068	MW064366.1	2020-03-21	North America	USA	Michigan		North America	USA	Michigan	genome	29782	Human	39	Female	20C	B.1	GH	Quest Diagnostics	Quest Diagnostics	Rosenthal et al	https://www.gisaid.org	?	?	05/10/2020
USA/MI-QDX-325/2020	ncov	EPI_ISL_571069	MW064367.1	2020-03-22	North America	USA	Michigan		North America	USA	Michigan	genome	29782	Human	71	Male	20C	B.1.3	GH	Quest Diagnostics	Quest Diagnostics	Rosenthal et al	https://www.gisaid.org	?	?	05/10/2020
USA/MI-QDX-326/2020	ncov	EPI_ISL_571070	MW064368.1	2020-03-23	North America	USA	Michigan		North America	USA	Michigan	genome	29782	Human	47	Female	20C	B.1	GH	Quest Diagnostics	Quest Diagnostics	Rosenthal et al	https://www.gisaid.org	?	?	05/10/2020
USA/MI-QDX-327/2020	ncov	EPI_ISL_571071	MW064369.1	2020-03-22	North America	USA	Michigan		North America	USA	Michigan	genome	29782	Human	71	Female	20C	B.1	GH	Quest Diagnostics	Quest Diagnostics	Rosenthal et al	https://www.gisaid.org	?	?	05/10/2020
USA/MI-QDX-328/2020	ncov	EPI_ISL_571072	MW064370.1	2020-03-20	North America	USA	Michigan		North America	USA	Michigan	genome	29782	Human	70	Male	20C	B.1.2	GH	Quest Diagnostics	Quest Diagnostics	Rosenthal et al	https://www.gisaid.org	?	?	05/10/2020
USA/MI-QDX-329/2020	ncov	EPI_ISL_571073	MW064371.1	2020-03-22	North America	USA	Michigan		North America	USA	Michigan	genome	29782	Human	75	Female	20C	B.1.360	GH	Quest Diagnostics	Quest Diagnostics	Rosenthal et al	https://www.gisaid.org	?	?	05/10/2020
USA/MI-QDX-330/2020	ncov	EPI_ISL_571074	MW064372.1	2020-03-22	North America	USA	Michigan		North America	USA	Michigan	genome	29782	Human	58	Male	20C	B.1	GH	Quest Diagnostics	Quest Diagnostics	Rosenthal et al	https://www.gisaid.org	?	?	05/10/2020
USA/MI-QDX-331/2020	ncov	EPI_ISL_571075	MW064373.1	2020-03-22	North America	USA	Michigan		North America	USA	Michigan	genome	29782	Human	55	Male	20C	B.1	GH	Quest Diagnostics	Quest Diagnostics	Rosenthal et al	https://www.gisaid.org	?	?	05/10/2020
USA/MI-QDX-332/2020	ncov	EPI_ISL_571076	MW064374.1	2020-03-22	North America	USA	Michigan		North America	USA	Michigan	genome	29782	Human	75	Male	19A	B	L	Quest Diagnostics	Quest Diagnostics	Rosenthal et al	https://www.gisaid.org	?	?	05/10/2020
USA/MI-QDX-333/2020	ncov	EPI_ISL_571077	MW064375.1	2020-03-19	North America	USA	Michigan		North America	USA	Michigan	genome	29782	Human	58	Female	20C	B.1	GH	Quest Diagnostics	Quest Diagnostics	Rosenthal et al	https://www.gisaid.org	?	?	05/10/2020
USA/MI-QDX-334/2020	ncov	EPI_ISL_571078	MW064376.1	2020-03-18	North America	USA	Michigan		North America	USA	Michigan	genome	29782	Human	69	Female	20C	B.1.2	GH	Quest Diagnostics	Quest Diagnostics	Rosenthal et al	https://www.gisaid.org	?	?	05/10/2020
USA/MI-QDX-335/2020	ncov	EPI_ISL_571079	MW064377.1	2020-03-23	North America	USA	Michigan		North America	USA	Michigan	genome	29782	Human	21	Female	20C	B.1	GH	Quest Diagnostics	Quest Diagnostics	Rosenthal et al	https://www.gisaid.org	?	?	05/10/2020
USA/MI-QDX-336/2020	ncov	EPI_ISL_571080	MW064378.1	2020-03-23	North America	USA	Michigan		North America	USA	Michigan	genome	29782	Human	71	Female	20C	B.1	GH	Quest Diagnostics	Quest Diagnostics	Rosenthal et al	https://www.gisaid.org	?	?	05/10/2020
USA/MI-QDX-337/2020	ncov	EPI_ISL_571081	MW064379.1	2020-03-23	North America	USA	Michigan		North America	USA	Michigan	genome	29782	Human	65	Male	20C	B.1	GH	Quest Diagnostics	Quest Diagnostics	Rosenthal et al	https://www.gisaid.org	?	?	05/10/2020
USA/MI-QDX-338/2020	ncov	EPI_ISL_571082	MW064380.1	2020-03-22	North America	USA	Michigan		North America	USA	Michigan	genome	29782	Human	81	Male	20C	B.1	GH	Quest Diagnostics	Quest Diagnostics	Rosenthal et al	https://www.gisaid.org	?	?	05/10/2020
USA/MI-QDX-339/2020	ncov	EPI_ISL_571083	MW064381.1	2020-03-23	North America	USA	Michigan		North America	USA	Michigan	genome	29782	Human	37	Male	20C	B.1	GH	Quest Diagnostics	Quest Diagnostics	Rosenthal et al	https://www.gisaid.org	?	?	05/10/2020
USA/MI-QDX-340/2020	ncov	EPI_ISL_571084	MW064382.1	2020-03-22	North America	USA	Michigan		North America	USA	Michigan	genome	29782	Human	26	Female	20C	B.1	GH	Quest Diagnostics	Quest Diagnostics	Rosenthal et al	https://www.gisaid.org	?	?	05/10/2020
USA/MI-QDX-341/2020	ncov	EPI_ISL_571085	MW064383.1	2020-03-22	North America	USA	Michigan		North America	USA	Michigan	genome	29782	Human	56	Female	20C	B.1	GH	Quest Diagnostics	Quest Diagnostics	Rosenthal et al	https://www.gisaid.org	?	?	05/10/2020
USA/MI-QDX-342/2020	ncov	EPI_ISL_571086	MW064384.1	2020-03-23	North America	USA	Michigan		North America	USA	Michigan	genome	29782	Human	35	Male	20C	B.1	GH	Quest Diagnostics	Quest Diagnostics	Rosenthal et al	https://www.gisaid.org	?	?	05/10/2020
USA/MI-QDX-343/2020	ncov	EPI_ISL_571087	MW064385.1	2020-03-22	North America	USA	Michigan		North America	USA	Michigan	genome	29782	Human	60	Female	20C	B.1	GH	Quest Diagnostics	Quest Diagnostics	Rosenthal et al	https://www.gisaid.org	?	?	05/10/2020
USA/MI-QDX-344/2020	ncov	EPI_ISL_571088	MW064386.1	2020-03-22	North America	USA	Michigan		North America	USA	Michigan	genome	29782	Human	57	Male	20C	B.1	GH	Quest Diagnostics	Quest Diagnostics	Rosenthal et al	https://www.gisaid.org	?	?	05/10/2020
USA/MI-QDX-345/2020	ncov	EPI_ISL_571089	MW064387.1	2020-03-23	North America	USA	Michigan		North America	USA	Michigan	genome	29782	Human	26	Male	20C	B.1	GH	Quest Diagnostics	Quest Diagnostics	Rosenthal et al	https://www.gisaid.org	?	?	05/10/2020
USA/MI-QDX-346/2020	ncov	EPI_ISL_571090	MW064388.1	2020-03-23	North America	USA	Michigan		North America	USA	Michigan	genome	29782	Human	74	Male	20C	B.1	GH	Quest Diagnostics	Quest Diagnostics	Rosenthal et al	https://www.gisaid.org	?	?	05/10/2020
USA/MI-QDX-347/2020	ncov	EPI_ISL_571091	MW064389.1	2020-03-23	North America	USA	Michigan		North America	USA	Michigan	genome	29782	Human	50	Male	20C	B.1	GH	Quest Diagnostics	Quest Diagnostics	Rosenthal et al	https://www.gisaid.org	?	?	05/10/2020
USA/MI-QDX-348/2020	ncov	EPI_ISL_571092	MW064390.1	2020-03-23	North America	USA	Michigan		North America	USA	Michigan	genome	29782	Human	34	Female	20C	B.1.360	GH	Quest Diagnostics	Quest Diagnostics	Rosenthal et al	https://www.gisaid.org	?	?	05/10/2020
USA/MI-QDX-349/2020	ncov	EPI_ISL_571093	MW064391.1	2020-03-22	North America	USA	Michigan		North America	USA	Michigan	genome	29782	Human	22	Female	20C	B.1	GH	Quest Diagnostics	Quest Diagnostics	Rosenthal et al	https://www.gisaid.org	?	?	05/10/2020
USA/MI-QDX-350/2020	ncov	EPI_ISL_571094	MW064392.1	2020-03-23	North America	USA	Michigan		North America	USA	Michigan	genome	29782	Human	65	Female	20C	B.1	GH	Quest Diagnostics	Quest Diagnostics	Rosenthal et al	https://www.gisaid.org	?	?	05/10/2020
USA/MI-QDX-351/2020	ncov	EPI_ISL_571095	MW064393.1	2020-03-23	North America	USA	Michigan		North America	USA	Michigan	genome	29782	Human	59	Female	20C	B.1	GH	Quest Diagnostics	Quest Diagnostics	Rosenthal et al	https://www.gisaid.org	?	?	05/10/2020
USA/MI-QDX-352/2020	ncov	EPI_ISL_571096	MW064394.1	2020-03-23	North America	USA	Michigan		North America	USA	Michigan	genome	29782	Human	28	Male	20A	B.1	G	Quest Diagnostics	Quest Diagnostics	Rosenthal et al	https://www.gisaid.org	?	?	05/10/2020
USA/MI-QDX-353/2020	ncov	EPI_ISL_571097	MW064395.1	2020-03-23	North America	USA	Michigan		North America	USA	Michigan	genome	29782	Human	48	Female	20C	B.1	GH	Quest Diagnostics	Quest Diagnostics	Rosenthal et al	https://www.gisaid.org	?	?	05/10/2020
USA/MI-QDX-354/2020	ncov	EPI_ISL_571098	MW064396.1	2020-03-23	North America	USA	Michigan		North America	USA	Michigan	genome	29782	Human	50	Female	20C	B.1	GH	Quest Diagnostics	Quest Diagnostics	Rosenthal et al	https://www.gisaid.org	?	?	05/10/2020
USA/MI-QDX-356/2020	ncov	EPI_ISL_571099	MW064397.1	2020-03-22	North America	USA	Michigan		North America	USA	Michigan	genome	29782	Human	33	Female	20C	B.1	GH	Quest Diagnostics	Quest Diagnostics	Rosenthal et al	https://www.gisaid.org	?	?	05/10/2020
USA/MI-QDX-357/2020	ncov	EPI_ISL_571100	MW064398.1	2020-03-23	North America	USA	Michigan		North America	USA	Michigan	genome	29782	Human	50	Female	20B	B.1.1	GR	Quest Diagnostics	Quest Diagnostics	Rosenthal et al	https://www.gisaid.org	?	?	05/10/2020
USA/MI-QDX-358/2020	ncov	EPI_ISL_571101	MW064399.1	2020-03-23	North America	USA	Michigan		North America	USA	Michigan	genome	29782	Human	79	Female	20C	B.1	GH	Quest Diagnostics	Quest Diagnostics	Rosenthal et al	https://www.gisaid.org	?	?	05/10/2020
USA/MI-QDX-359/2020	ncov	EPI_ISL_571102	MW064400.1	2020-03-22	North America	USA	Michigan		North America	USA	Michigan	genome	29782	Human	47	Male	20C	B.1	GH	Quest Diagnostics	Quest Diagnostics	Rosenthal et al	https://www.gisaid.org	?	?	05/10/2020
USA/MI-QDX-360/2020	ncov	EPI_ISL_571103	MW064401.1	2020-03-23	North America	USA	Michigan		North America	USA	Michigan	genome	29782	Human	58	Female	20C	B.1	GH	Quest Diagnostics	Quest Diagnostics	Rosenthal et al	https://www.gisaid.org	?	?	05/10/2020
USA/MI-QDX-361/2020	ncov	EPI_ISL_571104	MW064402.1	2020-03-23	North America	USA	Michigan		North America	USA	Michigan	genome	29782	Human	28	Female	20C	B.1	GH	Quest Diagnostics	Quest Diagnostics	Rosenthal et al	https://www.gisaid.org	?	?	05/10/2020
USA/MI-QDX-362/2020	ncov	EPI_ISL_571105	MW064403.1	2020-03-23	North America	USA	Michigan		North America	USA	Michigan	genome	29782	Human	62	Female	20C	B.1	GH	Quest Diagnostics	Quest Diagnostics	Rosenthal et al	https://www.gisaid.org	?	?	05/10/2020
USA/MI-QDX-363/2020	ncov	EPI_ISL_571106	MW064404.1	2020-03-22	North America	USA	Michigan		North America	USA	Michigan	genome	29782	Human	32	Male	20C	B.1	GH	Quest Diagnostics	Quest Diagnostics	Rosenthal et al	https://www.gisaid.org	?	?	05/10/2020
USA/MI-QDX-364/2020	ncov	EPI_ISL_571107	MW064405.1	2020-03-23	North America	USA	Michigan		North America	USA	Michigan	genome	29782	Human	62	Male	19B	A.3	S	Quest Diagnostics	Quest Diagnostics	Rosenthal et al	https://www.gisaid.org	?	?	05/10/2020
USA/MI-QDX-365/2020	ncov	EPI_ISL_571108	MW064406.1	2020-03-23	North America	USA	Michigan		North America	USA	Michigan	genome	29782	Human	81	Male	19A	B.40	V	Quest Diagnostics	Quest Diagnostics	Rosenthal et al	https://www.gisaid.org	?	?	05/10/2020
USA/MI-QDX-366/2020	ncov	EPI_ISL_571109	MW064407.1	2020-03-23	North America	USA	Michigan		North America	USA	Michigan	genome	29782	Human	31	Male	20C	B.1	GH	Quest Diagnostics	Quest Diagnostics	Rosenthal et al	https://www.gisaid.org	?	?	05/10/2020
USA/MI-QDX-367/2020	ncov	EPI_ISL_571110	MW064408.1	2020-03-23	North America	USA	Michigan		North America	USA	Michigan	genome	29782	Human	29	Female	20C	B.1	GH	Quest Diagnostics	Quest Diagnostics	Rosenthal et al	https://www.gisaid.org	?	?	05/10/2020
USA/MI-QDX-368/2020	ncov	EPI_ISL_571111	MW064409.1	2020-03-23	North America	USA	Michigan		North America	USA	Michigan	genome	29782	Human	27	Female	20C	B.1.119	GH	Quest Diagnostics	Quest Diagnostics	Rosenthal et al	https://www.gisaid.org	?	?	05/10/2020
USA/MI-QDX-369/2020	ncov	EPI_ISL_571112	MW064410.1	2020-03-23	North America	USA	Michigan		North America	USA	Michigan	genome	29782	Human	48	Female	20C	B.1	GH	Quest Diagnostics	Quest Diagnostics	Rosenthal et al	https://www.gisaid.org	?	?	05/10/2020
USA/MI-QDX-370/2020	ncov	EPI_ISL_571113	MW064411.1	2020-03-23	North America	USA	Michigan		North America	USA	Michigan	genome	29782	Human	51	Female	20C	B.1	GH	Quest Diagnostics	Quest Diagnostics	Rosenthal et al	https://www.gisaid.org	?	?	05/10/2020
USA/MI-QDX-371/2020	ncov	EPI_ISL_571114	MW064412.1	2020-03-23	North America	USA	Michigan		North America	USA	Michigan	genome	29782	Human	68	Male	20C	B.1.360	GH	Quest Diagnostics	Quest Diagnostics	Rosenthal et al	https://www.gisaid.org	?	?	05/10/2020
USA/MI-QDX-372/2020	ncov	EPI_ISL_571115	MW064413.1	2020-03-23	North America	USA	Michigan		North America	USA	Michigan	genome	29782	Human	55	Male	20C	B.1	GH	Quest Diagnostics	Quest Diagnostics	Rosenthal et al	https://www.gisaid.org	?	?	05/10/2020
USA/MI-QDX-373/2020	ncov	EPI_ISL_571116	MW064414.1	2020-03-23	North America	USA	Michigan		North America	USA	Michigan	genome	29782	Human	3	Female	20A	B.1.255	GH	Quest Diagnostics	Quest Diagnostics	Rosenthal et al	https://www.gisaid.org	?	?	05/10/2020
USA/MI-QDX-374/2020	ncov	EPI_ISL_571117	MW064415.1	2020-03-23	North America	USA	Michigan		North America	USA	Michigan	genome	29782	Human	31	Female	20A	B.1.255	GH	Quest Diagnostics	Quest Diagnostics	Rosenthal et al	https://www.gisaid.org	?	?	05/10/2020
USA/MI-QDX-375/2020	ncov	EPI_ISL_571118	MW064416.1	2020-03-23	North America	USA	Michigan		North America	USA	Michigan	genome	29782	Human	47	Male	20C	B.1	GH	Quest Diagnostics	Quest Diagnostics	Rosenthal et al	https://www.gisaid.org	?	?	05/10/2020
USA/MI-QDX-376/2020	ncov	EPI_ISL_571119	MW064417.1	2020-03-24	North America	USA	Michigan		North America	USA	Michigan	genome	29782	Human	62	Female	20B	B.1.1	GR	Quest Diagnostics	Quest Diagnostics	Rosenthal et al	https://www.gisaid.org	?	?	05/10/2020
USA/MI-QDX-378/2020	ncov	EPI_ISL_571120	MW064418.1	2020-03-23	North America	USA	Michigan		North America	USA	Michigan	genome	29782	Human	31	Male	20B	B.1.1	GR	Quest Diagnostics	Quest Diagnostics	Rosenthal et al	https://www.gisaid.org	?	?	05/10/2020
USA/MI-QDX-379/2020	ncov	EPI_ISL_571121	MW064419.1	2020-03-22	North America	USA	Michigan		North America	USA	Michigan	genome	29782	Human	27	Female	20B	B.1.1	GR	Quest Diagnostics	Quest Diagnostics	Rosenthal et al	https://www.gisaid.org	?	?	05/10/2020
USA/MI-QDX-380/2020	ncov	EPI_ISL_571122	MW064420.1	2020-03-24	North America	USA	Michigan		North America	USA	Michigan	genome	29782	Human	51	Male	20C	B.1	GH	Quest Diagnostics	Quest Diagnostics	Rosenthal et al	https://www.gisaid.org	?	?	05/10/2020
USA/MI-QDX-381/2020	ncov	EPI_ISL_571123	MW064421.1	2020-03-24	North America	USA	Michigan		North America	USA	Michigan	genome	29782	Human	26	Female	20C	B.1	GH	Quest Diagnostics	Quest Diagnostics	Rosenthal et al	https://www.gisaid.org	?	?	05/10/2020
USA/MI-QDX-382/2020	ncov	EPI_ISL_571124	MW064422.1	2020-03-24	North America	USA	Michigan		North America	USA	Michigan	genome	29782	Human	35	Female	20C	B.1	GH	Quest Diagnostics	Quest Diagnostics	Rosenthal et al	https://www.gisaid.org	?	?	05/10/2020
USA/MI-QDX-383/2020	ncov	EPI_ISL_571125	MW064423.1	2020-03-24	North America	USA	Michigan		North America	USA	Michigan	genome	29782	Human	65	Male	20C	B.1	GH	Quest Diagnostics	Quest Diagnostics	Rosenthal et al	https://www.gisaid.org	?	?	05/10/2020
USA/MI-QDX-384/2020	ncov	EPI_ISL_571126	MW064424.1	2020-03-23	North America	USA	Michigan		North America	USA	Michigan	genome	29782	Human	54	Male	20C	B.1.331	GH	Quest Diagnostics	Quest Diagnostics	Rosenthal et al	https://www.gisaid.org	?	?	05/10/2020
USA/MI-QDX-385/2020	ncov	EPI_ISL_571127	MW064425.1	2020-03-20	North America	USA	Michigan		North America	USA	Michigan	genome	29782	Human	46	Male	20C	B.1	GH	Quest Diagnostics	Quest Diagnostics	Rosenthal et al	https://www.gisaid.org	?	?	05/10/2020
USA/MI-QDX-386/2020	ncov	EPI_ISL_571128	MW064426.1	2020-03-23	North America	USA	Michigan		North America	USA	Michigan	genome	29782	Human	21	Female	20C	B.1	GH	Quest Diagnostics	Quest Diagnostics	Rosenthal et al	https://www.gisaid.org	?	?	05/10/2020
USA/MI-QDX-387/2020	ncov	EPI_ISL_661252	MW309829.1	2020-03-24	North America	USA	Michigan		North America	USA	Michigan	genome	29686	Human	67	Male	20C	B.1	GH	Quest Diagnostics	Quest Diagnostics	Rosenthal et al	https://www.gisaid.org	?	?	29/11/2020
USA/MI-QDX-388/2020	ncov	EPI_ISL_571129	MW064427.1	2020-03-23	North America	USA	Michigan		North America	USA	Michigan	genome	29782	Human	93	Male	20C	B.1	GH	Quest Diagnostics	Quest Diagnostics	Rosenthal et al	https://www.gisaid.org	?	?	05/10/2020
USA/MI-QDX-389/2020	ncov	EPI_ISL_571130	MW064428.1	2020-03-23	North America	USA	Michigan		North America	USA	Michigan	genome	29782	Human	21	Male	20C	B.1	GH	Quest Diagnostics	Quest Diagnostics	Rosenthal et al	https://www.gisaid.org	?	?	05/10/2020
USA/MI-QDX-390/2020	ncov	EPI_ISL_571131	MW064429.1	2020-03-24	North America	USA	Michigan		North America	USA	Michigan	genome	29782	Human	26	Female	20C	B.1	GH	Quest Diagnostics	Quest Diagnostics	Rosenthal et al	https://www.gisaid.org	?	?	05/10/2020
USA/MI-QDX-391/2020	ncov	EPI_ISL_571132	MW064430.1	2020-03-24	North America	USA	Michigan		North America	USA	Michigan	genome	29782	Human	40	Male	20C	B.1	GH	Quest Diagnostics	Quest Diagnostics	Rosenthal et al	https://www.gisaid.org	?	?	05/10/2020
USA/MI-QDX-392/2020	ncov	EPI_ISL_571133	MW064431.1	2020-03-23	North America	USA	Michigan		North America	USA	Michigan	genome	29782	Human	49	Male	20C	B.1	GH	Quest Diagnostics	Quest Diagnostics	Rosenthal et al	https://www.gisaid.org	?	?	05/10/2020
USA/MI-QDX-393/2020	ncov	EPI_ISL_571134	MW064432.1	2020-03-22	North America	USA	Michigan		North America	USA	Michigan	genome	29782	Human	56	Male	20C	B.1.370	GH	Quest Diagnostics	Quest Diagnostics	Rosenthal et al	https://www.gisaid.org	?	?	05/10/2020
USA/MI-QDX-395/2020	ncov	EPI_ISL_571135	MW064433.1	2020-03-24	North America	USA	Michigan		North America	USA	Michigan	genome	29782	Human	63	Female	20C	B.1	GH	Quest Diagnostics	Quest Diagnostics	Rosenthal et al	https://www.gisaid.org	?	?	05/10/2020
USA/MI-QDX-397/2020	ncov	EPI_ISL_571136	MW064434.1	2020-03-24	North America	USA	Michigan		North America	USA	Michigan	genome	29782	Human	65	Male	20C	B.1.119	GH	Quest Diagnostics	Quest Diagnostics	Rosenthal et al	https://www.gisaid.org	?	?	05/10/2020
USA/MI-QDX-398/2020	ncov	EPI_ISL_571137	MW064435.1	2020-03-24	North America	USA	Michigan		North America	USA	Michigan	genome	29782	Human	29	Female	20C	B.1	GH	Quest Diagnostics	Quest Diagnostics	Rosenthal et al	https://www.gisaid.org	?	?	05/10/2020
USA/MI-QDX-399/2020	ncov	EPI_ISL_571138	MW064436.1	2020-03-24	North America	USA	Michigan		North America	USA	Michigan	genome	29782	Human	75	Female	20C	B.1	GH	Quest Diagnostics	Quest Diagnostics	Rosenthal et al	https://www.gisaid.org	?	?	05/10/2020
USA/MI-QDX-400/2020	ncov	EPI_ISL_571139	MW064437.1	2020-03-24	North America	USA	Michigan		North America	USA	Michigan	genome	29782	Human	46	Male	20C	B.1	GH	Quest Diagnostics	Quest Diagnostics	Rosenthal et al	https://www.gisaid.org	?	?	05/10/2020
USA/MI-QDX-401/2020	ncov	EPI_ISL_571140	MW064438.1	2020-03-24	North America	USA	Michigan		North America	USA	Michigan	genome	29782	Human	32	Female	20C	B.1	GH	Quest Diagnostics	Quest Diagnostics	Rosenthal et al	https://www.gisaid.org	?	?	05/10/2020
USA/MI-QDX-402/2020	ncov	EPI_ISL_571141	MW064439.1	2020-03-24	North America	USA	Michigan		North America	USA	Michigan	genome	29782	Human	41	Female	20C	B.1	GH	Quest Diagnostics	Quest Diagnostics	Rosenthal et al	https://www.gisaid.org	?	?	05/10/2020
USA/MI-QDX-403/2020	ncov	EPI_ISL_571142	MW064440.1	2020-03-24	North America	USA	Michigan		North America	USA	Michigan	genome	29782	Human	39	Female	20C	B.1	GH	Quest Diagnostics	Quest Diagnostics	Rosenthal et al	https://www.gisaid.org	?	?	05/10/2020
USA/MI-QDX-404/2020	ncov	EPI_ISL_571143	MW064441.1	2020-03-24	North America	USA	Michigan		North America	USA	Michigan	genome	29782	Human	45	Female	20C	B.1	GH	Quest Diagnostics	Quest Diagnostics	Rosenthal et al	https://www.gisaid.org	?	?	05/10/2020
USA/MI-QDX-405/2020	ncov	EPI_ISL_571144	MW064442.1	2020-03-23	North America	USA	Michigan		North America	USA	Michigan	genome	29782	Human	49	Male	20C	B.1	GH	Quest Diagnostics	Quest Diagnostics	Rosenthal et al	https://www.gisaid.org	?	?	05/10/2020
USA/MI-QDX-406/2020	ncov	EPI_ISL_571145	MW064443.1	2020-03-23	North America	USA	Michigan		North America	USA	Michigan	genome	29782	Human	52	Male	20C	B.1.2	GH	Quest Diagnostics	Quest Diagnostics	Rosenthal et al	https://www.gisaid.org	?	?	05/10/2020
USA/MI-QDX-407/2020	ncov	EPI_ISL_571146	MW064444.1	2020-03-24	North America	USA	Michigan		North America	USA	Michigan	genome	29782	Human	68	Female	20C	B.1	GH	Quest Diagnostics	Quest Diagnostics	Rosenthal et al	https://www.gisaid.org	?	?	05/10/2020
USA/MI-QDX-408/2020	ncov	EPI_ISL_571147	MW064445.1	2020-03-24	North America	USA	Michigan		North America	USA	Michigan	genome	29782	Human	25	Male	20C	B.1	GH	Quest Diagnostics	Quest Diagnostics	Rosenthal et al	https://www.gisaid.org	?	?	05/10/2020
USA/MI-QDX-409/2020	ncov	EPI_ISL_571148	MW064446.1	2020-03-24	North America	USA	Michigan		North America	USA	Michigan	genome	29782	Human	31	Female	20C	B.1	GH	Quest Diagnostics	Quest Diagnostics	Rosenthal et al	https://www.gisaid.org	?	?	05/10/2020
USA/MI-QDX-454/2020	ncov	EPI_ISL_571189	MW064487.1	2020-03-21	North America	USA	Michigan		North America	USA	Michigan	genome	29782	Human	27	Female	20C	B.1	GH	Quest Diagnostics	Quest Diagnostics	Rosenthal et al	https://www.gisaid.org	?	?	05/10/2020
USA/MI-QDX-455/2020	ncov	EPI_ISL_571190	MW064488.1	2020-03-21	North America	USA	Michigan		North America	USA	Michigan	genome	29782	Human	47	Male	20C	B.1	GH	Quest Diagnostics	Quest Diagnostics	Rosenthal et al	https://www.gisaid.org	?	?	05/10/2020
USA/MI-QDX-456/2020	ncov	EPI_ISL_571191	MW064489.1	2020-03-21	North America	USA	Michigan		North America	USA	Michigan	genome	29782	Human	22	Female	20C	B.1	GH	Quest Diagnostics	Quest Diagnostics	Rosenthal et al	https://www.gisaid.org	?	?	05/10/2020
USA/MI-QDX-457/2020	ncov	EPI_ISL_571192	MW064490.1	2020-03-22	North America	USA	Michigan		North America	USA	Michigan	genome	29782	Human	78	Male	20C	B.1	GH	Quest Diagnostics	Quest Diagnostics	Rosenthal et al	https://www.gisaid.org	?	?	05/10/2020
USA/MI-QDX-458/2020	ncov	EPI_ISL_571193	MW064491.1	2020-03-21	North America	USA	Michigan		North America	USA	Michigan	genome	29782	Human	78	Male	20C	B.1	GH	Quest Diagnostics	Quest Diagnostics	Rosenthal et al	https://www.gisaid.org	?	?	05/10/2020
USA/MI-QDX-459/2020	ncov	EPI_ISL_571194	MW064492.1	2020-03-22	North America	USA	Michigan		North America	USA	Michigan	genome	29782	Human	25	Female	20C	B.1.119	GH	Quest Diagnostics	Quest Diagnostics	Rosenthal et al	https://www.gisaid.org	?	?	05/10/2020
USA/MI-QDX-460/2020	ncov	EPI_ISL_571195	MW064493.1	2020-03-22	North America	USA	Michigan		North America	USA	Michigan	genome	29782	Human	67	Female	20C	B.1	GH	Quest Diagnostics	Quest Diagnostics	Rosenthal et al	https://www.gisaid.org	?	?	05/10/2020
USA/MI-QDX-461/2020	ncov	EPI_ISL_571196	MW064494.1	2020-03-23	North America	USA	Michigan		North America	USA	Michigan	genome	29782	Human	89	Female	20C	B.1	GH	Quest Diagnostics	Quest Diagnostics	Rosenthal et al	https://www.gisaid.org	?	?	05/10/2020
USA/MI-QDX-462/2020	ncov	EPI_ISL_571197	MW064495.1	2020-03-22	North America	USA	Michigan		North America	USA	Michigan	genome	29782	Human	25	Female	20C	B.1	GH	Quest Diagnostics	Quest Diagnostics	Rosenthal et al	https://www.gisaid.org	?	?	05/10/2020
USA/MI-QDX-463/2020	ncov	EPI_ISL_571198	MW064496.1	2020-03-22	North America	USA	Michigan		North America	USA	Michigan	genome	29782	Human	58	Female	20C	B.1	GH	Quest Diagnostics	Quest Diagnostics	Rosenthal et al	https://www.gisaid.org	?	?	05/10/2020
USA/MI-QDX-464/2020	ncov	EPI_ISL_571199	MW064497.1	2020-03-22	North America	USA	Michigan		North America	USA	Michigan	genome	29782	Human	53	Female	20C	B.1.360	GH	Quest Diagnostics	Quest Diagnostics	Rosenthal et al	https://www.gisaid.org	?	?	05/10/2020
USA/MI-QDX-465/2020	ncov	EPI_ISL_571200	MW064498.1	2020-03-22	North America	USA	Michigan		North America	USA	Michigan	genome	29782	Human	20	Male	20C	B.1	GH	Quest Diagnostics	Quest Diagnostics	Rosenthal et al	https://www.gisaid.org	?	?	05/10/2020
USA/MI-QDX-466/2020	ncov	EPI_ISL_571201	MW064499.1	2020-03-22	North America	USA	Michigan		North America	USA	Michigan	genome	29782	Human	61	Female	20C	B.1	GH	Quest Diagnostics	Quest Diagnostics	Rosenthal et al	https://www.gisaid.org	?	?	05/10/2020
USA/MI-QDX-467/2020	ncov	EPI_ISL_571202	MW064500.1	2020-03-23	North America	USA	Michigan		North America	USA	Michigan	genome	29782	Human	33	Female	20C	B.1	GH	Quest Diagnostics	Quest Diagnostics	Rosenthal et al	https://www.gisaid.org	?	?	05/10/2020
USA/MI-QDX-468/2020	ncov	EPI_ISL_571203	MW064501.1	2020-03-23	North America	USA	Michigan		North America	USA	Michigan	genome	29782	Human	22	Female	20C	B.1.119	GH	Quest Diagnostics	Quest Diagnostics	Rosenthal et al	https://www.gisaid.org	?	?	05/10/2020
USA/MI-QDX-469/2020	ncov	EPI_ISL_571204	MW064502.1	2020-03-22	North America	USA	Michigan		North America	USA	Michigan	genome	29782	Human	49	Female	20C	B.1	GH	Quest Diagnostics	Quest Diagnostics	Rosenthal et al	https://www.gisaid.org	?	?	05/10/2020
USA/MI-QDX-471/2020	ncov	EPI_ISL_571205	MW064503.1	2020-03-23	North America	USA	Michigan		North America	USA	Michigan	genome	29782	Human	62	Female	20C	B.1	GH	Quest Diagnostics	Quest Diagnostics	Rosenthal et al	https://www.gisaid.org	?	?	05/10/2020
USA/MI-QDX-472/2020	ncov	EPI_ISL_571206	MW064504.1	2020-03-23	North America	USA	Michigan		North America	USA	Michigan	genome	29782	Human	51	Male	20C	B.1	GH	Quest Diagnostics	Quest Diagnostics	Rosenthal et al	https://www.gisaid.org	?	?	05/10/2020
USA/MI-QDX-473/2020	ncov	EPI_ISL_571207	MW064505.1	2020-03-21	North America	USA	Michigan		North America	USA	Michigan	genome	29782	Human	39	Male	20C	B.1	GH	Quest Diagnostics	Quest Diagnostics	Rosenthal et al	https://www.gisaid.org	?	?	05/10/2020
USA/MI-QDX-474/2020	ncov	EPI_ISL_571208	MW064506.1	2020-03-23	North America	USA	Michigan		North America	USA	Michigan	genome	29782	Human	78	Female	20C	B.1	GH	Quest Diagnostics	Quest Diagnostics	Rosenthal et al	https://www.gisaid.org	?	?	05/10/2020
USA/MI-QDX-475/2020	ncov	EPI_ISL_571209	MW064507.1	2020-03-23	North America	USA	Michigan		North America	USA	Michigan	genome	29782	Human	67	Male	20C	B.1	GH	Quest Diagnostics	Quest Diagnostics	Rosenthal et al	https://www.gisaid.org	?	?	05/10/2020
USA/MI-QDX-476/2020	ncov	EPI_ISL_571210	MW064508.1	2020-03-23	North America	USA	Michigan		North America	USA	Michigan	genome	29782	Human	39	Female	20C	B.1	GH	Quest Diagnostics	Quest Diagnostics	Rosenthal et al	https://www.gisaid.org	?	?	05/10/2020
USA/MI-QDX-477/2020	ncov	EPI_ISL_571211	MW064509.1	2020-03-23	North America	USA	Michigan		North America	USA	Michigan	genome	29782	Human	46	Male	20C	B.1	GH	Quest Diagnostics	Quest Diagnostics	Rosenthal et al	https://www.gisaid.org	?	?	05/10/2020
USA/MI-QDX-478/2020	ncov	EPI_ISL_571212	MW064510.1	2020-03-23	North America	USA	Michigan		North America	USA	Michigan	genome	29782	Human	46	Male	20C	B.1.304	GH	Quest Diagnostics	Quest Diagnostics	Rosenthal et al	https://www.gisaid.org	?	?	05/10/2020
USA/MI-QDX-479/2020	ncov	EPI_ISL_571213	MW064511.1	2020-03-24	North America	USA	Michigan		North America	USA	Michigan	genome	29782	Human	62	Male	20C	B.1	GH	Quest Diagnostics	Quest Diagnostics	Rosenthal et al	https://www.gisaid.org	?	?	05/10/2020
USA/MI-QDX-480/2020	ncov	EPI_ISL_571214	MW064512.1	2020-03-24	North America	USA	Michigan		North America	USA	Michigan	genome	29782	Human	49	Female	20C	B.1.331	GH	Quest Diagnostics	Quest Diagnostics	Rosenthal et al	https://www.gisaid.org	?	?	05/10/2020
USA/MI-QDX-481/2020	ncov	EPI_ISL_571215	MW064513.1	2020-03-24	North America	USA	Michigan		North America	USA	Michigan	genome	29782	Human	51	Female	20C	B.1	GH	Quest Diagnostics	Quest Diagnostics	Rosenthal et al	https://www.gisaid.org	?	?	05/10/2020
USA/MI-QDX-482/2020	ncov	EPI_ISL_571216	MW064514.1	2020-03-23	North America	USA	Michigan		North America	USA	Michigan	genome	29782	Human	54	Female	20C	B.1	GH	Quest Diagnostics	Quest Diagnostics	Rosenthal et al	https://www.gisaid.org	?	?	05/10/2020
USA/MI-QDX-483/2020	ncov	EPI_ISL_571217	MW064515.1	2020-03-23	North America	USA	Michigan		North America	USA	Michigan	genome	29782	Human	61	Male	20C	B.1	GH	Quest Diagnostics	Quest Diagnostics	Rosenthal et al	https://www.gisaid.org	?	?	05/10/2020
USA/MI-QDX-484/2020	ncov	EPI_ISL_571218	MW064516.1	2020-03-23	North America	USA	Michigan		North America	USA	Michigan	genome	29782	Human	76	Male	20C	B.1	GH	Quest Diagnostics	Quest Diagnostics	Rosenthal et al	https://www.gisaid.org	?	?	05/10/2020
USA/MI-QDX-485/2020	ncov	EPI_ISL_571219	MW064517.1	2020-03-23	North America	USA	Michigan		North America	USA	Michigan	genome	29782	Human	61	Male	20C	B.1	GH	Quest Diagnostics	Quest Diagnostics	Rosenthal et al	https://www.gisaid.org	?	?	05/10/2020
USA/MI-QDX-486/2020	ncov	EPI_ISL_571220	MW064518.1	2020-03-23	North America	USA	Michigan		North America	USA	Michigan	genome	29782	Human	50	Male	20C	B.1	GH	Quest Diagnostics	Quest Diagnostics	Rosenthal et al	https://www.gisaid.org	?	?	05/10/2020
USA/MI-QDX-487/2020	ncov	EPI_ISL_571221	MW064519.1	2020-03-23	North America	USA	Michigan		North America	USA	Michigan	genome	29782	Human	61	Male	20C	B.1	GH	Quest Diagnostics	Quest Diagnostics	Rosenthal et al	https://www.gisaid.org	?	?	05/10/2020
USA/MI-QDX-488/2020	ncov	EPI_ISL_571222	MW064520.1	2020-03-23	North America	USA	Michigan		North America	USA	Michigan	genome	29782	Human	16	Female	20C	B.1.119	GH	Quest Diagnostics	Quest Diagnostics	Rosenthal et al	https://www.gisaid.org	?	?	05/10/2020
USA/MI-QDX-489/2020	ncov	EPI_ISL_571223	MW064521.1	2020-03-23	North America	USA	Michigan		North America	USA	Michigan	genome	29782	Human	29	Male	20B	B.1.1	GR	Quest Diagnostics	Quest Diagnostics	Rosenthal et al	https://www.gisaid.org	?	?	05/10/2020
USA/MI-QDX-490/2020	ncov	EPI_ISL_571224	MW064522.1	2020-03-23	North America	USA	Michigan		North America	USA	Michigan	genome	29782	Human	56	Male	20C	B.1	GH	Quest Diagnostics	Quest Diagnostics	Rosenthal et al	https://www.gisaid.org	?	?	05/10/2020
USA/MI-QDX-491/2020	ncov	EPI_ISL_571225	MW064523.1	2020-03-23	North America	USA	Michigan		North America	USA	Michigan	genome	29782	Human	34	Female	20C	B.1	GH	Quest Diagnostics	Quest Diagnostics	Rosenthal et al	https://www.gisaid.org	?	?	05/10/2020
USA/MI-QDX-492/2020	ncov	EPI_ISL_571226	MW064524.1	2020-03-23	North America	USA	Michigan		North America	USA	Michigan	genome	29782	Human	58	Male	20C	B.1	GH	Quest Diagnostics	Quest Diagnostics	Rosenthal et al	https://www.gisaid.org	?	?	05/10/2020
USA/MI-QDX-493/2020	ncov	EPI_ISL_571227	MW064525.1	2020-03-23	North America	USA	Michigan		North America	USA	Michigan	genome	29782	Human	62	Female	20C	B.1	GH	Quest Diagnostics	Quest Diagnostics	Rosenthal et al	https://www.gisaid.org	?	?	05/10/2020
USA/MI-QDX-494/2020	ncov	EPI_ISL_571228	MW064526.1	2020-03-23	North America	USA	Michigan		North America	USA	Michigan	genome	29782	Human	40	Female	20C	B.1	GH	Quest Diagnostics	Quest Diagnostics	Rosenthal et al	https://www.gisaid.org	?	?	05/10/2020
USA/MI-QDX-495/2020	ncov	EPI_ISL_571229	MW064527.1	2020-03-23	North America	USA	Michigan		North America	USA	Michigan	genome	29782	Human	63	Female	20C	B.1	GH	Quest Diagnostics	Quest Diagnostics	Rosenthal et al	https://www.gisaid.org	?	?	05/10/2020
USA/MI-QDX-496/2020	ncov	EPI_ISL_571230	MW064528.1	2020-03-23	North America	USA	Michigan		North America	USA	Michigan	genome	29782	Human	37	Female	20C	B.1	GH	Quest Diagnostics	Quest Diagnostics	Rosenthal et al	https://www.gisaid.org	?	?	05/10/2020
USA/MI-QDX-497/2020	ncov	EPI_ISL_571231	MW064529.1	2020-03-24	North America	USA	Michigan		North America	USA	Michigan	genome	29782	Human	51	Female	20C	B.1	GH	Quest Diagnostics	Quest Diagnostics	Rosenthal et al	https://www.gisaid.org	?	?	05/10/2020
USA/MI-QDX-498/2020	ncov	EPI_ISL_571232	MW064530.1	2020-03-24	North America	USA	Michigan		North America	USA	Michigan	genome	29782	Human	52	Female	20C	B.1	GH	Quest Diagnostics	Quest Diagnostics	Rosenthal et al	https://www.gisaid.org	?	?	05/10/2020
USA/MI-QDX-499/2020	ncov	EPI_ISL_571233	MW064531.1	2020-03-22	North America	USA	Michigan		North America	USA	Michigan	genome	29782	Human	49	Female	20C	B.1	GH	Quest Diagnostics	Quest Diagnostics	Rosenthal et al	https://www.gisaid.org	?	?	05/10/2020
USA/MI-QDX-500/2020	ncov	EPI_ISL_571234	MW064532.1	2020-03-24	North America	USA	Michigan		North America	USA	Michigan	genome	29782	Human	42	Female	20C	B.1	GH	Quest Diagnostics	Quest Diagnostics	Rosenthal et al	https://www.gisaid.org	?	?	05/10/2020
USA/MI-QDX-501/2020	ncov	EPI_ISL_571235	MW064533.1	2020-03-24	North America	USA	Michigan		North America	USA	Michigan	genome	29782	Human	31	Male	20C	B.1	GH	Quest Diagnostics	Quest Diagnostics	Rosenthal et al	https://www.gisaid.org	?	?	05/10/2020
USA/MI-QDX-502/2020	ncov	EPI_ISL_571236	MW064534.1	2020-03-24	North America	USA	Michigan		North America	USA	Michigan	genome	29782	Human	30	Female	20C	B.1	GH	Quest Diagnostics	Quest Diagnostics	Rosenthal et al	https://www.gisaid.org	?	?	05/10/2020
USA/MI-QDX-503/2020	ncov	EPI_ISL_571237	MW064535.1	2020-03-24	North America	USA	Michigan		North America	USA	Michigan	genome	29782	Human	52	Male	20C	B.1	GH	Quest Diagnostics	Quest Diagnostics	Rosenthal et al	https://www.gisaid.org	?	?	05/10/2020
USA/MI-QDX-504/2020	ncov	EPI_ISL_571238	MW064536.1	2020-03-22	North America	USA	Michigan		North America	USA	Michigan	genome	29782	Human	70	Female	20C	B.1	GH	Quest Diagnostics	Quest Diagnostics	Rosenthal et al	https://www.gisaid.org	?	?	05/10/2020
USA/MI-QDX-505/2020	ncov	EPI_ISL_571239	MW064537.1	2020-03-22	North America	USA	Michigan		North America	USA	Michigan	genome	29782	Human	60	Female	20C	B.1	GH	Quest Diagnostics	Quest Diagnostics	Rosenthal et al	https://www.gisaid.org	?	?	05/10/2020
USA/MI-QDX-506/2020	ncov	EPI_ISL_571240	MW064538.1	2020-03-23	North America	USA	Michigan		North America	USA	Michigan	genome	29782	Human	26	Female	20C	B.1	GH	Quest Diagnostics	Quest Diagnostics	Rosenthal et al	https://www.gisaid.org	?	?	05/10/2020
USA/MI-QDX-507/2020	ncov	EPI_ISL_571241	MW064539.1	2020-03-24	North America	USA	Michigan		North America	USA	Michigan	genome	29782	Human	65	Female	20C	B.1	GH	Quest Diagnostics	Quest Diagnostics	Rosenthal et al	https://www.gisaid.org	?	?	05/10/2020
USA/MI-QDX-508/2020	ncov	EPI_ISL_571242	MW064540.1	2020-03-22	North America	USA	Michigan		North America	USA	Michigan	genome	29782	Human	57	Male	20C	B.1	GH	Quest Diagnostics	Quest Diagnostics	Rosenthal et al	https://www.gisaid.org	?	?	05/10/2020
USA/MI-QDX-509/2020	ncov	EPI_ISL_571243	MW064541.1	2020-03-22	North America	USA	Michigan		North America	USA	Michigan	genome	29782	Human	38	Female	20C	B.1	GH	Quest Diagnostics	Quest Diagnostics	Rosenthal et al	https://www.gisaid.org	?	?	05/10/2020
USA/MI-QDX-510/2020	ncov	EPI_ISL_571244	MW064542.1	2020-03-22	North America	USA	Michigan		North America	USA	Michigan	genome	29782	Human	30	Female	20C	B.1	GH	Quest Diagnostics	Quest Diagnostics	Rosenthal et al	https://www.gisaid.org	?	?	05/10/2020
USA/MI-QDX-511/2020	ncov	EPI_ISL_571245	MW064543.1	2020-03-24	North America	USA	Michigan		North America	USA	Michigan	genome	29782	Human	18	Female	20C	B.1	GH	Quest Diagnostics	Quest Diagnostics	Rosenthal et al	https://www.gisaid.org	?	?	05/10/2020
USA/MI-QDX-512/2020	ncov	EPI_ISL_571246	MW064544.1	2020-03-24	North America	USA	Michigan		North America	USA	Michigan	genome	29782	Human	47	Female	20C	B.1	GH	Quest Diagnostics	Quest Diagnostics	Rosenthal et al	https://www.gisaid.org	?	?	05/10/2020
USA/MI-QDX-515/2020	ncov	EPI_ISL_571247	MW064545.1	2020-03-26	North America	USA	Michigan		North America	USA	Michigan	genome	29782	Human	51	Female	20C	B.1	GH	Quest Diagnostics	Quest Diagnostics	Rosenthal et al	https://www.gisaid.org	?	?	05/10/2020
USA/MI-QDX-517/2020	ncov	EPI_ISL_571312	MW064610.1	2020-03-16	North America	USA	Michigan		North America	USA	Michigan	genome	29782	Human	66	Male	20C	B.1	GH	Quest Diagnostics	Quest Diagnostics	Rosenthal et al	https://www.gisaid.org	?	?	05/10/2020
USA/MI-QDX-52/2020	ncov	EPI_ISL_467870	MT614490.1	2020-03-15	North America	USA	Michigan		North America	USA	Michigan	genome	29782	Human	35	Female	20C	B.1	GH	Quest Diagnostics	Quest Diagnostics	Anderson et al	https://www.gisaid.org	?	?	15/06/2020
USA/MI-QDX-555/2020	ncov	EPI_ISL_571313	MW064611.1	2020-03-18	North America	USA	Michigan		North America	USA	Michigan	genome	29782	Human	50	Female	20C	B.1	GH	Quest Diagnostics	Quest Diagnostics	Rosenthal et al	https://www.gisaid.org	?	?	05/10/2020
USA/MI-QDX-558/2020	ncov	EPI_ISL_571314	MW064612.1	2020-03-17	North America	USA	Michigan		North America	USA	Michigan	genome	29782	Human	38	Male	20C	B.1	GH	Quest Diagnostics	Quest Diagnostics	Rosenthal et al	https://www.gisaid.org	?	?	05/10/2020
USA/MI-QDX-559/2020	ncov	EPI_ISL_571315	MW064613.1	2020-03-16	North America	USA	Michigan		North America	USA	Michigan	genome	29782	Human	63	Female	20C	B.1	GH	Quest Diagnostics	Quest Diagnostics	Rosenthal et al	https://www.gisaid.org	?	?	05/10/2020
USA/MI-QDX-560/2020	ncov	EPI_ISL_571316	MW064614.1	2020-03-17	North America	USA	Michigan		North America	USA	Michigan	genome	29782	Human	23	Female	20C	B.1	GH	Quest Diagnostics	Quest Diagnostics	Rosenthal et al	https://www.gisaid.org	?	?	05/10/2020
USA/MI-QDX-561/2020	ncov	EPI_ISL_571317	MW064615.1	2020-03-17	North America	USA	Michigan		North America	USA	Michigan	genome	29782	Human	91	Male	20C	B.1	GH	Quest Diagnostics	Quest Diagnostics	Rosenthal et al	https://www.gisaid.org	?	?	05/10/2020
USA/MI-QDX-562/2020	ncov	EPI_ISL_571318	MW064616.1	2020-03-16	North America	USA	Michigan		North America	USA	Michigan	genome	29782	Human	53	Female	20C	B.1	GH	Quest Diagnostics	Quest Diagnostics	Rosenthal et al	https://www.gisaid.org	?	?	05/10/2020
USA/MI-QDX-565/2020	ncov	EPI_ISL_571319	MW064617.1	2020-03-16	North America	USA	Michigan		North America	USA	Michigan	genome	29782	Human	54	Female	20C	B.1	GH	Quest Diagnostics	Quest Diagnostics	Rosenthal et al	https://www.gisaid.org	?	?	05/10/2020
USA/MI-QDX-567/2020	ncov	EPI_ISL_571320	MW064618.1	2020-03-19	North America	USA	Michigan		North America	USA	Michigan	genome	29782	Human	54	Male	20C	B.1	GH	Quest Diagnostics	Quest Diagnostics	Rosenthal et al	https://www.gisaid.org	?	?	05/10/2020
USA/MI-QDX-568/2020	ncov	EPI_ISL_571321	MW064619.1	2020-03-17	North America	USA	Michigan		North America	USA	Michigan	genome	29782	Human	75	Female	20C	B.1	GH	Quest Diagnostics	Quest Diagnostics	Rosenthal et al	https://www.gisaid.org	?	?	05/10/2020
USA/MI-QDX-569/2020	ncov	EPI_ISL_571322	MW064620.1	2020-03-17	North America	USA	Michigan		North America	USA	Michigan	genome	29782	Human	58	Female	20A	B.1.5	G	Quest Diagnostics	Quest Diagnostics	Rosenthal et al	https://www.gisaid.org	?	?	05/10/2020
USA/MI-QDX-571/2020	ncov	EPI_ISL_571323	MW064621.1	2020-03-19	North America	USA	Michigan		North America	USA	Michigan	genome	29782	Human	29	Female	20C	B.1	GH	Quest Diagnostics	Quest Diagnostics	Rosenthal et al	https://www.gisaid.org	?	?	05/10/2020
USA/MI-QDX-576/2020	ncov	EPI_ISL_571324	MW064622.1	2020-03-18	North America	USA	Michigan		North America	USA	Michigan	genome	29782	Human	49	Female	20C	B.1	GH	Quest Diagnostics	Quest Diagnostics	Rosenthal et al	https://www.gisaid.org	?	?	05/10/2020
USA/MI-QDX-58/2020	ncov	EPI_ISL_467871	MT614491.1	2020-03-15	North America	USA	Michigan		North America	USA	Michigan	genome	29782	Human	50	Male	19B	A.3	S	Quest Diagnostics	Quest Diagnostics	Anderson et al	https://www.gisaid.org	?	?	15/06/2020
USA/MI-QDX-587/2020	ncov	EPI_ISL_571325	MW064623.1	2020-03-18	North America	USA	Michigan		North America	USA	Michigan	genome	29782	Human	57	Female	20C	B.1	GH	Quest Diagnostics	Quest Diagnostics	Rosenthal et al	https://www.gisaid.org	?	?	05/10/2020
USA/MI-QDX-588/2020	ncov	EPI_ISL_571326	MW064624.1	2020-03-19	North America	USA	Michigan		North America	USA	Michigan	genome	29782	Human	75	Female	20C	B.1	GH	Quest Diagnostics	Quest Diagnostics	Rosenthal et al	https://www.gisaid.org	?	?	05/10/2020
USA/MI-QDX-589/2020	ncov	EPI_ISL_571327	MW064625.1	2020-03-17	North America	USA	Michigan		North America	USA	Michigan	genome	29782	Human	74	Female	20C	B.1	GH	Quest Diagnostics	Quest Diagnostics	Rosenthal et al	https://www.gisaid.org	?	?	05/10/2020
USA/MI-QDX-590/2020	ncov	EPI_ISL_571328	MW064626.1	2020-03-18	North America	USA	Michigan		North America	USA	Michigan	genome	29782	Human	38	Male	20C	B.1	GH	Quest Diagnostics	Quest Diagnostics	Rosenthal et al	https://www.gisaid.org	?	?	05/10/2020
USA/MI-QDX-591/2020	ncov	EPI_ISL_571329	MW064627.1	2020-03-17	North America	USA	Michigan		North America	USA	Michigan	genome	29782	Human	63	Female	20C	B.1	GH	Quest Diagnostics	Quest Diagnostics	Rosenthal et al	https://www.gisaid.org	?	?	05/10/2020
USA/MI-QDX-592/2020	ncov	EPI_ISL_571330	MW064628.1	2020-03-18	North America	USA	Michigan		North America	USA	Michigan	genome	29782	Human	55	Female	20C	B.1.370	GH	Quest Diagnostics	Quest Diagnostics	Rosenthal et al	https://www.gisaid.org	?	?	05/10/2020
USA/MI-QDX-593/2020	ncov	EPI_ISL_571331	MW064629.1	2020-03-19	North America	USA	Michigan		North America	USA	Michigan	genome	29782	Human	61	Female	19B	A.3	S	Quest Diagnostics	Quest Diagnostics	Rosenthal et al	https://www.gisaid.org	?	?	05/10/2020
USA/MI-QDX-595/2020	ncov	EPI_ISL_571332	MW064630.1	2020-03-18	North America	USA	Michigan		North America	USA	Michigan	genome	29782	Human	53	Male	20C	B.1.331	GH	Quest Diagnostics	Quest Diagnostics	Rosenthal et al	https://www.gisaid.org	?	?	05/10/2020
USA/MI-QDX-596/2020	ncov	EPI_ISL_571333	MW064631.1	2020-03-18	North America	USA	Michigan		North America	USA	Michigan	genome	29782	Human	23	Female	20C	B.1	GH	Quest Diagnostics	Quest Diagnostics	Rosenthal et al	https://www.gisaid.org	?	?	05/10/2020
USA/MI-QDX-598/2020	ncov	EPI_ISL_571334	MW064632.1	2020-03-18	North America	USA	Michigan		North America	USA	Michigan	genome	29782	Human	42	Female	20C	B.1	GH	Quest Diagnostics	Quest Diagnostics	Rosenthal et al	https://www.gisaid.org	?	?	05/10/2020
USA/MI-QDX-600/2020	ncov	EPI_ISL_571335	MW064633.1	2020-03-19	North America	USA	Michigan		North America	USA	Michigan	genome	29782	Human	46	Male	20C	B.1	GH	Quest Diagnostics	Quest Diagnostics	Rosenthal et al	https://www.gisaid.org	?	?	05/10/2020
USA/MI-QDX-601/2020	ncov	EPI_ISL_571336	MW064634.1	2020-03-19	North America	USA	Michigan		North America	USA	Michigan	genome	29782	Human	26	Female	19B	A.3	S	Quest Diagnostics	Quest Diagnostics	Rosenthal et al	https://www.gisaid.org	?	?	05/10/2020
USA/MI-QDX-602/2020	ncov	EPI_ISL_571337	MW064635.1	2020-03-19	North America	USA	Michigan		North America	USA	Michigan	genome	29782	Human	49	Male	20C	B.1	GH	Quest Diagnostics	Quest Diagnostics	Rosenthal et al	https://www.gisaid.org	?	?	05/10/2020
USA/MI-QDX-603/2020	ncov	EPI_ISL_571338	MW064636.1	2020-03-19	North America	USA	Michigan		North America	USA	Michigan	genome	29782	Human	82	Female	20C	B.1	GH	Quest Diagnostics	Quest Diagnostics	Rosenthal et al	https://www.gisaid.org	?	?	05/10/2020
USA/MI-QDX-608/2020	ncov	EPI_ISL_571339	MW064637.1	2020-03-19	North America	USA	Michigan		North America	USA	Michigan	genome	29782	Human	83	Female	20C	B.1	GH	Quest Diagnostics	Quest Diagnostics	Rosenthal et al	https://www.gisaid.org	?	?	05/10/2020
USA/MI-QDX-611/2020	ncov	EPI_ISL_571340	MW064638.1	2020-03-18	North America	USA	Michigan		North America	USA	Michigan	genome	29782	Human	50	Male	20C	B.1	GH	Quest Diagnostics	Quest Diagnostics	Rosenthal et al	https://www.gisaid.org	?	?	05/10/2020
USA/MI-QDX-612/2020	ncov	EPI_ISL_571341	MW064639.1	2020-03-18	North America	USA	Michigan		North America	USA	Michigan	genome	29782	Human	49	Male	20C	B.1.331	GH	Quest Diagnostics	Quest Diagnostics	Rosenthal et al	https://www.gisaid.org	?	?	05/10/2020
USA/MI-QDX-613/2020	ncov	EPI_ISL_571342	MW064640.1	2020-03-18	North America	USA	Michigan		North America	USA	Michigan	genome	29782	Human	44	Male	20C	B.1	GH	Quest Diagnostics	Quest Diagnostics	Rosenthal et al	https://www.gisaid.org	?	?	05/10/2020
USA/MI-QDX-614/2020	ncov	EPI_ISL_571343	MW064641.1	2020-03-18	North America	USA	Michigan		North America	USA	Michigan	genome	29782	Human	73	Male	20C	B.1	GH	Quest Diagnostics	Quest Diagnostics	Rosenthal et al	https://www.gisaid.org	?	?	05/10/2020
USA/MI-QDX-615/2020	ncov	EPI_ISL_571344	MW064642.1	2020-03-18	North America	USA	Michigan		North America	USA	Michigan	genome	29782	Human	37	Male	20C	B.1.360	GH	Quest Diagnostics	Quest Diagnostics	Rosenthal et al	https://www.gisaid.org	?	?	05/10/2020
USA/MI-QDX-616/2020	ncov	EPI_ISL_571345	MW064643.1	2020-03-18	North America	USA	Michigan		North America	USA	Michigan	genome	29782	Human	42	Male	20C	B.1	GH	Quest Diagnostics	Quest Diagnostics	Rosenthal et al	https://www.gisaid.org	?	?	05/10/2020
USA/MI-QDX-619/2020	ncov	EPI_ISL_571346	MW064644.1	2020-03-18	North America	USA	Michigan		North America	USA	Michigan	genome	29782	Human	32	Male	20C	B.1	GH	Quest Diagnostics	Quest Diagnostics	Rosenthal et al	https://www.gisaid.org	?	?	05/10/2020
USA/MI-QDX-620/2020	ncov	EPI_ISL_571347	MW064645.1	2020-03-17	North America	USA	Michigan		North America	USA	Michigan	genome	29782	Human	31	Female	20C	B.1.331	GH	Quest Diagnostics	Quest Diagnostics	Rosenthal et al	https://www.gisaid.org	?	?	05/10/2020
USA/MI-QDX-621/2020	ncov	EPI_ISL_571348	MW064646.1	2020-03-18	North America	USA	Michigan		North America	USA	Michigan	genome	29782	Human	35	Female	20C	B.1	GH	Quest Diagnostics	Quest Diagnostics	Rosenthal et al	https://www.gisaid.org	?	?	05/10/2020
USA/MI-QDX-622/2020	ncov	EPI_ISL_571349	MW064647.1	2020-03-17	North America	USA	Michigan		North America	USA	Michigan	genome	29782	Human	57	Male	20C	B.1	GH	Quest Diagnostics	Quest Diagnostics	Rosenthal et al	https://www.gisaid.org	?	?	05/10/2020
USA/MI-QDX-623/2020	ncov	EPI_ISL_571350	MW064648.1	2020-03-17	North America	USA	Michigan		North America	USA	Michigan	genome	29782	Human	42	Male	20C	B.1	GH	Quest Diagnostics	Quest Diagnostics	Rosenthal et al	https://www.gisaid.org	?	?	05/10/2020
USA/MI-QDX-624/2020	ncov	EPI_ISL_571351	MW064649.1	2020-03-18	North America	USA	Michigan		North America	USA	Michigan	genome	29782	Human	51	Male	20C	B.1	GH	Quest Diagnostics	Quest Diagnostics	Rosenthal et al	https://www.gisaid.org	?	?	05/10/2020
USA/MI-QDX-625/2020	ncov	EPI_ISL_571352	MW064650.1	2020-03-19	North America	USA	Michigan		North America	USA	Michigan	genome	29782	Human	73	Male	20C	B.1	GH	Quest Diagnostics	Quest Diagnostics	Rosenthal et al	https://www.gisaid.org	?	?	05/10/2020
USA/MI-QDX-626/2020	ncov	EPI_ISL_571353	MW064651.1	2020-03-18	North America	USA	Michigan		North America	USA	Michigan	genome	29782	Human	31	Male	20C	B.1	GH	Quest Diagnostics	Quest Diagnostics	Rosenthal et al	https://www.gisaid.org	?	?	05/10/2020
USA/MI-QDX-627/2020	ncov	EPI_ISL_571354	MW064652.1	2020-03-17	North America	USA	Michigan		North America	USA	Michigan	genome	29782	Human	37	Male	20C	B.1	GH	Quest Diagnostics	Quest Diagnostics	Rosenthal et al	https://www.gisaid.org	?	?	05/10/2020
USA/MI-QDX-628/2020	ncov	EPI_ISL_571355	MW064653.1	2020-03-19	North America	USA	Michigan		North America	USA	Michigan	genome	29782	Human	48	Female	20C	B.1	GH	Quest Diagnostics	Quest Diagnostics	Rosenthal et al	https://www.gisaid.org	?	?	05/10/2020
USA/MI-QDX-629/2020	ncov	EPI_ISL_571356	MW064654.1	2020-03-17	North America	USA	Michigan		North America	USA	Michigan	genome	29782	Human	50	Female	20C	B.1	GH	Quest Diagnostics	Quest Diagnostics	Rosenthal et al	https://www.gisaid.org	?	?	05/10/2020
USA/MI-QDX-630/2020	ncov	EPI_ISL_571357	MW064655.1	2020-03-18	North America	USA	Michigan		North America	USA	Michigan	genome	29782	Human	43	Female	20C	B.1	GH	Quest Diagnostics	Quest Diagnostics	Rosenthal et al	https://www.gisaid.org	?	?	05/10/2020
USA/MI-QDX-632/2020	ncov	EPI_ISL_571358	MW064656.1	2020-03-17	North America	USA	Michigan		North America	USA	Michigan	genome	29782	Human	45	Male	20C	B.1	GH	Quest Diagnostics	Quest Diagnostics	Rosenthal et al	https://www.gisaid.org	?	?	05/10/2020
USA/MI-QDX-634/2020	ncov	EPI_ISL_571359	MW064657.1	2020-03-18	North America	USA	Michigan		North America	USA	Michigan	genome	29782	Human	21	Female	19B	A.1	S	Quest Diagnostics	Quest Diagnostics	Rosenthal et al	https://www.gisaid.org	?	?	05/10/2020
USA/MI-QDX-635/2020	ncov	EPI_ISL_571360	MW064658.1	2020-03-18	North America	USA	Michigan		North America	USA	Michigan	genome	29782	Human	47	Female	20C	B.1	GH	Quest Diagnostics	Quest Diagnostics	Rosenthal et al	https://www.gisaid.org	?	?	05/10/2020
USA/MI-QDX-636/2020	ncov	EPI_ISL_571361	MW064659.1	2020-03-17	North America	USA	Michigan		North America	USA	Michigan	genome	29782	Human	32	Female	19B	A.3	S	Quest Diagnostics	Quest Diagnostics	Rosenthal et al	https://www.gisaid.org	?	?	05/10/2020
USA/MI-QDX-637/2020	ncov	EPI_ISL_571362	MW064660.1	2020-03-18	North America	USA	Michigan		North America	USA	Michigan	genome	29782	Human	22	Female	20A	B.1	G	Quest Diagnostics	Quest Diagnostics	Rosenthal et al	https://www.gisaid.org	?	?	05/10/2020
USA/MI-QDX-638/2020	ncov	EPI_ISL_571363	MW064661.1	2020-03-18	North America	USA	Michigan		North America	USA	Michigan	genome	29782	Human	48	Male	20C	B.1	GH	Quest Diagnostics	Quest Diagnostics	Rosenthal et al	https://www.gisaid.org	?	?	05/10/2020
USA/MI-QDX-639/2020	ncov	EPI_ISL_571364	MW064662.1	2020-03-17	North America	USA	Michigan		North America	USA	Michigan	genome	29782	Human	47	Male	20C	B.1.370	GH	Quest Diagnostics	Quest Diagnostics	Rosenthal et al	https://www.gisaid.org	?	?	05/10/2020
USA/MI-QDX-640/2020	ncov	EPI_ISL_571365	MW064663.1	2020-03-17	North America	USA	Michigan		North America	USA	Michigan	genome	29782	Human	49	Female	20C	B.1	GH	Quest Diagnostics	Quest Diagnostics	Rosenthal et al	https://www.gisaid.org	?	?	05/10/2020
USA/MI-QDX-641/2020	ncov	EPI_ISL_571366	MW064664.1	2020-03-17	North America	USA	Michigan		North America	USA	Michigan	genome	29782	Human	53	Male	20C	B.1	GH	Quest Diagnostics	Quest Diagnostics	Rosenthal et al	https://www.gisaid.org	?	?	05/10/2020
USA/MI-QDX-642/2020	ncov	EPI_ISL_571367	MW064665.1	2020-03-18	North America	USA	Michigan		North America	USA	Michigan	genome	29782	Human	57	Female	20C	B.1	GH	Quest Diagnostics	Quest Diagnostics	Rosenthal et al	https://www.gisaid.org	?	?	05/10/2020
USA/MI-QDX-643/2020	ncov	EPI_ISL_571368	MW064666.1	2020-03-18	North America	USA	Michigan		North America	USA	Michigan	genome	29782	Human	57	Male	20C	B.1	GH	Quest Diagnostics	Quest Diagnostics	Rosenthal et al	https://www.gisaid.org	?	?	05/10/2020
USA/MI-QDX-644/2020	ncov	EPI_ISL_571369	MW064667.1	2020-03-18	North America	USA	Michigan		North America	USA	Michigan	genome	29782	Human	40	Male	20C	B.1	GH	Quest Diagnostics	Quest Diagnostics	Rosenthal et al	https://www.gisaid.org	?	?	05/10/2020
USA/MI-QDX-645/2020	ncov	EPI_ISL_571370	MW064668.1	2020-03-18	North America	USA	Michigan		North America	USA	Michigan	genome	29782	Human	27	Female	20C	B.1	GH	Quest Diagnostics	Quest Diagnostics	Rosenthal et al	https://www.gisaid.org	?	?	05/10/2020
USA/MI-QDX-646/2020	ncov	EPI_ISL_571371	MW064669.1	2020-03-17	North America	USA	Michigan		North America	USA	Michigan	genome	29782	Human	57	Male	20C	B.1	GH	Quest Diagnostics	Quest Diagnostics	Rosenthal et al	https://www.gisaid.org	?	?	05/10/2020
USA/MI-QDX-647/2020	ncov	EPI_ISL_571372	MW064670.1	2020-03-19	North America	USA	Michigan		North America	USA	Michigan	genome	29782	Human	70	Female	20C	B.1	GH	Quest Diagnostics	Quest Diagnostics	Rosenthal et al	https://www.gisaid.org	?	?	05/10/2020
USA/MI-QDX-648/2020	ncov	EPI_ISL_571373	MW064671.1	2020-03-19	North America	USA	Michigan		North America	USA	Michigan	genome	29782	Human	59	Female	20C	B.1.331	GH	Quest Diagnostics	Quest Diagnostics	Rosenthal et al	https://www.gisaid.org	?	?	05/10/2020
USA/MI-QDX-651/2020	ncov	EPI_ISL_571374	MW064672.1	2020-03-19	North America	USA	Michigan		North America	USA	Michigan	genome	29782	Human	38	Male	20C	B.1.119	GH	Quest Diagnostics	Quest Diagnostics	Rosenthal et al	https://www.gisaid.org	?	?	05/10/2020
USA/MI-QDX-652/2020	ncov	EPI_ISL_571375	MW064673.1	2020-03-19	North America	USA	Michigan		North America	USA	Michigan	genome	29782	Human	50	Female	20C	B.1	GH	Quest Diagnostics	Quest Diagnostics	Rosenthal et al	https://www.gisaid.org	?	?	05/10/2020
USA/MI-QDX-653/2020	ncov	EPI_ISL_571376	MW064674.1	2020-03-17	North America	USA	Michigan		North America	USA	Michigan	genome	29782	Human	64	Male	20C	B.1	GH	Quest Diagnostics	Quest Diagnostics	Rosenthal et al	https://www.gisaid.org	?	?	05/10/2020
USA/MI-QDX-654/2020	ncov	EPI_ISL_571377	MW064675.1	2020-03-18	North America	USA	Michigan		North America	USA	Michigan	genome	29782	Human	54	Female	20C	B.1	GH	Quest Diagnostics	Quest Diagnostics	Rosenthal et al	https://www.gisaid.org	?	?	05/10/2020
USA/MI-QDX-655/2020	ncov	EPI_ISL_571378	MW064676.1	2020-03-20	North America	USA	Michigan		North America	USA	Michigan	genome	29782	Human	56	Male	20C	B.1	GH	Quest Diagnostics	Quest Diagnostics	Rosenthal et al	https://www.gisaid.org	?	?	05/10/2020
USA/MI-QDX-656/2020	ncov	EPI_ISL_571379	MW064677.1	2020-03-19	North America	USA	Michigan		North America	USA	Michigan	genome	29782	Human	72	Female	20C	B.1	GH	Quest Diagnostics	Quest Diagnostics	Rosenthal et al	https://www.gisaid.org	?	?	05/10/2020
USA/MI-QDX-657/2020	ncov	EPI_ISL_571380	MW064678.1	2020-03-20	North America	USA	Michigan		North America	USA	Michigan	genome	29782	Human	38	Female	20C	B.1	GH	Quest Diagnostics	Quest Diagnostics	Rosenthal et al	https://www.gisaid.org	?	?	05/10/2020
USA/MI-QDX-690/2020	ncov	EPI_ISL_571438	MW064736.1	2020-03-17	North America	USA	Michigan		North America	USA	Michigan	genome	29782	Human	33	Male	20C	B.1	GH	Quest Diagnostics	Quest Diagnostics	Rosenthal et al	https://www.gisaid.org	?	?	05/10/2020
USA/MI-QDX-691/2020	ncov	EPI_ISL_571439	MW064737.1	2020-03-19	North America	USA	Michigan		North America	USA	Michigan	genome	29782	Human	30	Male	20C	B.1	GH	Quest Diagnostics	Quest Diagnostics	Rosenthal et al	https://www.gisaid.org	?	?	05/10/2020
USA/MI-QDX-70/2020	ncov	EPI_ISL_467872	MT614492.1	2020-03-15	North America	USA	Michigan		North America	USA	Michigan	genome	29782	Human	60	Male	20C	B.1.2	GH	Quest Diagnostics	Quest Diagnostics	Anderson et al	https://www.gisaid.org	?	?	15/06/2020
USA/MI-QDX-701/2020	ncov	EPI_ISL_571440	MW064738.1	2020-03-18	North America	USA	Michigan		North America	USA	Michigan	genome	29782	Human	79	Male	20C	B.1	GH	Quest Diagnostics	Quest Diagnostics	Rosenthal et al	https://www.gisaid.org	?	?	05/10/2020
USA/MI-QDX-708/2020	ncov	EPI_ISL_571441	MW064739.1	2020-03-20	North America	USA	Michigan		North America	USA	Michigan	genome	29782	Human	56	Female	20C	B.1	GH	Quest Diagnostics	Quest Diagnostics	Rosenthal et al	https://www.gisaid.org	?	?	05/10/2020
USA/MI-QDX-709/2020	ncov	EPI_ISL_571442	MW064740.1	2020-03-20	North America	USA	Michigan		North America	USA	Michigan	genome	29782	Human	68	Female	20C	B.1	GH	Quest Diagnostics	Quest Diagnostics	Rosenthal et al	https://www.gisaid.org	?	?	05/10/2020
USA/MI-QDX-71/2020	ncov	EPI_ISL_467873	MT614493.1	2020-03-14	North America	USA	Michigan		North America	USA	Michigan	genome	29782	Human	61	Male	20C	B.1	GH	Quest Diagnostics	Quest Diagnostics	Anderson et al	https://www.gisaid.org	?	?	15/06/2020
USA/MI-QDX-710/2020	ncov	EPI_ISL_571443	MW064741.1	2020-03-20	North America	USA	Michigan		North America	USA	Michigan	genome	29782	Human	59	Female	20C	B.1	GH	Quest Diagnostics	Quest Diagnostics	Rosenthal et al	https://www.gisaid.org	?	?	05/10/2020
USA/MI-QDX-711/2020	ncov	EPI_ISL_571444	MW064742.1	2020-03-20	North America	USA	Michigan		North America	USA	Michigan	genome	29782	Human	49	Female	20C	B.1	GH	Quest Diagnostics	Quest Diagnostics	Rosenthal et al	https://www.gisaid.org	?	?	05/10/2020
USA/MI-QDX-712/2020	ncov	EPI_ISL_571445	MW064743.1	2020-03-21	North America	USA	Michigan		North America	USA	Michigan	genome	29782	Human	33	Female	20C	B.1	GH	Quest Diagnostics	Quest Diagnostics	Rosenthal et al	https://www.gisaid.org	?	?	05/10/2020
USA/MI-QDX-713/2020	ncov	EPI_ISL_571446	MW064744.1	2020-03-20	North America	USA	Michigan		North America	USA	Michigan	genome	29782	Human	96	Female	20C	B.1	GH	Quest Diagnostics	Quest Diagnostics	Rosenthal et al	https://www.gisaid.org	?	?	05/10/2020
USA/MI-QDX-714/2020	ncov	EPI_ISL_571447	MW064745.1	2020-03-20	North America	USA	Michigan		North America	USA	Michigan	genome	29782	Human	33	Male	20C	B.1	GH	Quest Diagnostics	Quest Diagnostics	Rosenthal et al	https://www.gisaid.org	?	?	05/10/2020
USA/MI-QDX-715/2020	ncov	EPI_ISL_571448	MW064746.1	2020-03-21	North America	USA	Michigan		North America	USA	Michigan	genome	29782	Human	35	Female	20C	B.1	GH	Quest Diagnostics	Quest Diagnostics	Rosenthal et al	https://www.gisaid.org	?	?	05/10/2020
USA/MI-QDX-716/2020	ncov	EPI_ISL_571449	MW064747.1	2020-03-22	North America	USA	Michigan		North America	USA	Michigan	genome	29782	Human	96	Female	20C	B.1	GH	Quest Diagnostics	Quest Diagnostics	Rosenthal et al	https://www.gisaid.org	?	?	05/10/2020
USA/MI-QDX-717/2020	ncov	EPI_ISL_571450	MW064748.1	2020-03-20	North America	USA	Michigan		North America	USA	Michigan	genome	29782	Human	69	Male	20C	B.1	GH	Quest Diagnostics	Quest Diagnostics	Rosenthal et al	https://www.gisaid.org	?	?	05/10/2020
USA/MI-QDX-718/2020	ncov	EPI_ISL_571451	MW064749.1	2020-03-20	North America	USA	Michigan		North America	USA	Michigan	genome	29782	Human	69	Male	20C	B.1	GH	Quest Diagnostics	Quest Diagnostics	Rosenthal et al	https://www.gisaid.org	?	?	05/10/2020
USA/MI-QDX-719/2020	ncov	EPI_ISL_571452	MW064750.1	2020-03-21	North America	USA	Michigan		North America	USA	Michigan	genome	29782	Human	21	Male	20C	B.1	GH	Quest Diagnostics	Quest Diagnostics	Rosenthal et al	https://www.gisaid.org	?	?	05/10/2020
USA/MI-QDX-720/2020	ncov	EPI_ISL_571453	MW064751.1	2020-03-20	North America	USA	Michigan		North America	USA	Michigan	genome	29782	Human	61	Male	20C	B.1	GH	Quest Diagnostics	Quest Diagnostics	Rosenthal et al	https://www.gisaid.org	?	?	05/10/2020
USA/MI-QDX-721/2020	ncov	EPI_ISL_571454	MW064752.1	2020-03-22	North America	USA	Michigan		North America	USA	Michigan	genome	29782	Human	50	Male	20C	B.1	GH	Quest Diagnostics	Quest Diagnostics	Rosenthal et al	https://www.gisaid.org	?	?	05/10/2020
USA/MI-QDX-722/2020	ncov	EPI_ISL_571455	MW064753.1	2020-03-21	North America	USA	Michigan		North America	USA	Michigan	genome	29782	Human	49	Female	20C	B.1	GH	Quest Diagnostics	Quest Diagnostics	Rosenthal et al	https://www.gisaid.org	?	?	05/10/2020
USA/MI-QDX-723/2020	ncov	EPI_ISL_571456	MW064754.1	2020-03-20	North America	USA	Michigan		North America	USA	Michigan	genome	29782	Human	56	Male	20C	B.1	GH	Quest Diagnostics	Quest Diagnostics	Rosenthal et al	https://www.gisaid.org	?	?	05/10/2020
USA/MI-QDX-724/2020	ncov	EPI_ISL_571457	MW064755.1	2020-03-20	North America	USA	Michigan		North America	USA	Michigan	genome	29782	Human	36	Female	20C	B.1	GH	Quest Diagnostics	Quest Diagnostics	Rosenthal et al	https://www.gisaid.org	?	?	05/10/2020
USA/MI-QDX-725/2020	ncov	EPI_ISL_571458	MW064756.1	2020-03-21	North America	USA	Michigan		North America	USA	Michigan	genome	29782	Human	31	Female	20C	B.1	GH	Quest Diagnostics	Quest Diagnostics	Rosenthal et al	https://www.gisaid.org	?	?	05/10/2020
USA/MI-QDX-726/2020	ncov	EPI_ISL_571459	MW064757.1	2020-03-19	North America	USA	Michigan		North America	USA	Michigan	genome	29782	Human	42	Female	20C	B.1	GH	Quest Diagnostics	Quest Diagnostics	Rosenthal et al	https://www.gisaid.org	?	?	05/10/2020
USA/MI-QDX-727/2020	ncov	EPI_ISL_571460	MW064758.1	2020-03-21	North America	USA	Michigan		North America	USA	Michigan	genome	29782	Human	31	Female	20C	B.1	GH	Quest Diagnostics	Quest Diagnostics	Rosenthal et al	https://www.gisaid.org	?	?	05/10/2020
USA/MI-QDX-728/2020	ncov	EPI_ISL_571461	MW064759.1	2020-03-21	North America	USA	Michigan		North America	USA	Michigan	genome	29782	Human	31	Female	20C	B.1	GH	Quest Diagnostics	Quest Diagnostics	Rosenthal et al	https://www.gisaid.org	?	?	05/10/2020
USA/MI-QDX-729/2020	ncov	EPI_ISL_571462	MW064760.1	2020-03-21	North America	USA	Michigan		North America	USA	Michigan	genome	29782	Human	40	Male	20C	B.1	GH	Quest Diagnostics	Quest Diagnostics	Rosenthal et al	https://www.gisaid.org	?	?	05/10/2020
USA/MI-QDX-730/2020	ncov	EPI_ISL_571463	MW064761.1	2020-03-21	North America	USA	Michigan		North America	USA	Michigan	genome	29782	Human	49	Male	20C	B.1	GH	Quest Diagnostics	Quest Diagnostics	Rosenthal et al	https://www.gisaid.org	?	?	05/10/2020
USA/MI-QDX-731/2020	ncov	EPI_ISL_571464	MW064762.1	2020-03-21	North America	USA	Michigan		North America	USA	Michigan	genome	29782	Human	30	Male	20C	B.1	GH	Quest Diagnostics	Quest Diagnostics	Rosenthal et al	https://www.gisaid.org	?	?	05/10/2020
USA/MI-QDX-732/2020	ncov	EPI_ISL_571465	MW064763.1	2020-03-21	North America	USA	Michigan		North America	USA	Michigan	genome	29782	Human	41	Female	20C	B.1	GH	Quest Diagnostics	Quest Diagnostics	Rosenthal et al	https://www.gisaid.org	?	?	05/10/2020
USA/MI-QDX-733/2020	ncov	EPI_ISL_571466	MW064764.1	2020-03-22	North America	USA	Michigan		North America	USA	Michigan	genome	29782	Human	27	Female	20C	B.1	GH	Quest Diagnostics	Quest Diagnostics	Rosenthal et al	https://www.gisaid.org	?	?	05/10/2020
USA/MI-QDX-734/2020	ncov	EPI_ISL_571467	MW064765.1	2020-03-20	North America	USA	Michigan		North America	USA	Michigan	genome	29782	Human	52	Male	20C	B.1	GH	Quest Diagnostics	Quest Diagnostics	Rosenthal et al	https://www.gisaid.org	?	?	05/10/2020
USA/MI-QDX-735/2020	ncov	EPI_ISL_571468	MW064766.1	2020-03-21	North America	USA	Michigan		North America	USA	Michigan	genome	29782	Human	62	Male	20C	B.1	GH	Quest Diagnostics	Quest Diagnostics	Rosenthal et al	https://www.gisaid.org	?	?	05/10/2020
USA/MI-QDX-736/2020	ncov	EPI_ISL_571469	MW064767.1	2020-03-20	North America	USA	Michigan		North America	USA	Michigan	genome	29782	Human	24	Female	20C	B.1	GH	Quest Diagnostics	Quest Diagnostics	Rosenthal et al	https://www.gisaid.org	?	?	05/10/2020
USA/MI-QDX-737/2020	ncov	EPI_ISL_571470	MW064768.1	2020-03-21	North America	USA	Michigan		North America	USA	Michigan	genome	29782	Human	56	Female	20C	B.1	GH	Quest Diagnostics	Quest Diagnostics	Rosenthal et al	https://www.gisaid.org	?	?	05/10/2020
USA/MI-QDX-738/2020	ncov	EPI_ISL_571471	MW064769.1	2020-03-22	North America	USA	Michigan		North America	USA	Michigan	genome	29782	Human	47	Male	20C	B.1	GH	Quest Diagnostics	Quest Diagnostics	Rosenthal et al	https://www.gisaid.org	?	?	05/10/2020
USA/MI-QDX-739/2020	ncov	EPI_ISL_571472	MW064770.1	2020-03-21	North America	USA	Michigan		North America	USA	Michigan	genome	29782	Human	58	Female	20C	B.1	GH	Quest Diagnostics	Quest Diagnostics	Rosenthal et al	https://www.gisaid.org	?	?	05/10/2020
USA/MI-QDX-751/2020	ncov	EPI_ISL_571532	MW064830.1	2020-03-18	North America	USA	Michigan		North America	USA	Michigan	genome	29782	Human	46	Female	20C	B.1	GH	Quest Diagnostics	Quest Diagnostics	Rosenthal et al	https://www.gisaid.org	?	?	05/10/2020
USA/MI-QDX-754/2020	ncov	EPI_ISL_571533	MW064831.1	2020-03-19	North America	USA	Michigan		North America	USA	Michigan	genome	29782	Human	72	Female	20C	B.1	GH	Quest Diagnostics	Quest Diagnostics	Rosenthal et al	https://www.gisaid.org	?	?	05/10/2020
USA/MI-QDX-755/2020	ncov	EPI_ISL_571534	MW064832.1	2020-03-19	North America	USA	Michigan		North America	USA	Michigan	genome	29782	Human	51	Male	20C	B.1.119	GH	Quest Diagnostics	Quest Diagnostics	Rosenthal et al	https://www.gisaid.org	?	?	05/10/2020
USA/MI-QDX-812/2020	ncov	EPI_ISL_571535	MW064833.1	2020-03-20	North America	USA	Michigan		North America	USA	Michigan	genome	29782	Human	64	Male	20C	B.1	GH	Quest Diagnostics	Quest Diagnostics	Rosenthal et al	https://www.gisaid.org	?	?	05/10/2020
USA/MI-QDX-819/2020	ncov	EPI_ISL_571536	MW064834.1	2020-03-20	North America	USA	Michigan		North America	USA	Michigan	genome	29782	Human	27	Male	20C	B.1.370	GH	Quest Diagnostics	Quest Diagnostics	Rosenthal et al	https://www.gisaid.org	?	?	05/10/2020
USA/MI-QDX-820/2020	ncov	EPI_ISL_571537	MW064835.1	2020-03-23	North America	USA	Michigan		North America	USA	Michigan	genome	29782	Human	47	Female	20C	B.1	GH	Quest Diagnostics	Quest Diagnostics	Rosenthal et al	https://www.gisaid.org	?	?	05/10/2020
USA/MI-QDX-821/2020	ncov	EPI_ISL_571538	MW064836.1	2020-03-20	North America	USA	Michigan		North America	USA	Michigan	genome	29782	Human	33	Female	20C	B.1	GH	Quest Diagnostics	Quest Diagnostics	Rosenthal et al	https://www.gisaid.org	?	?	05/10/2020
USA/MI-QDX-822/2020	ncov	EPI_ISL_571539	MW064837.1	2020-03-22	North America	USA	Michigan		North America	USA	Michigan	genome	29782	Human	50	Female	20C	B.1	GH	Quest Diagnostics	Quest Diagnostics	Rosenthal et al	https://www.gisaid.org	?	?	05/10/2020
USA/MI-QDX-823/2020	ncov	EPI_ISL_571540	MW064838.1	2020-03-22	North America	USA	Michigan		North America	USA	Michigan	genome	29782	Human	36	Male	20C	B.1	GH	Quest Diagnostics	Quest Diagnostics	Rosenthal et al	https://www.gisaid.org	?	?	05/10/2020
USA/MI-QDX-824/2020	ncov	EPI_ISL_571541	MW064839.1	2020-03-22	North America	USA	Michigan		North America	USA	Michigan	genome	29782	Human	55	Male	20C	B.1	GH	Quest Diagnostics	Quest Diagnostics	Rosenthal et al	https://www.gisaid.org	?	?	05/10/2020
USA/MI-QDX-825/2020	ncov	EPI_ISL_571542	MW064840.1	2020-03-22	North America	USA	Michigan		North America	USA	Michigan	genome	29779	Human	38	Male	20C	B.1	GH	Quest Diagnostics	Quest Diagnostics	Rosenthal et al	https://www.gisaid.org	?	?	05/10/2020
USA/MI-QDX-826/2020	ncov	EPI_ISL_571543	MW064841.1	2020-03-22	North America	USA	Michigan		North America	USA	Michigan	genome	29782	Human	85	Female	19B	A.3	S	Quest Diagnostics	Quest Diagnostics	Rosenthal et al	https://www.gisaid.org	?	?	05/10/2020
USA/MI-QDX-827/2020	ncov	EPI_ISL_571544	MW064842.1	2020-03-23	North America	USA	Michigan		North America	USA	Michigan	genome	29782	Human	32	Male	20C	B.1	GH	Quest Diagnostics	Quest Diagnostics	Rosenthal et al	https://www.gisaid.org	?	?	05/10/2020
USA/MI-QDX-828/2020	ncov	EPI_ISL_571605	MW064903.1	2020-03-14	North America	USA	Michigan		North America	USA	Michigan	genome	29782	Human	49	Male	20C	B.1	GH	Quest Diagnostics	Quest Diagnostics	Rosenthal et al	https://www.gisaid.org	?	?	05/10/2020
USA/MI-QDX-885/2020	ncov	EPI_ISL_571606	MW064904.1	2020-03-18	North America	USA	Michigan		North America	USA	Michigan	genome	29782	Human	62	Female	20C	B.1	GH	Quest Diagnostics	Quest Diagnostics	Rosenthal et al	https://www.gisaid.org	?	?	05/10/2020
USA/MI-QDX-886/2020	ncov	EPI_ISL_571607	MW064905.1	2020-03-18	North America	USA	Michigan		North America	USA	Michigan	genome	29782	Human	53	Male	20C	B.1	GH	Quest Diagnostics	Quest Diagnostics	Rosenthal et al	https://www.gisaid.org	?	?	05/10/2020
USA/MI-QDX-887/2020	ncov	EPI_ISL_571608	MW064906.1	2020-03-18	North America	USA	Michigan		North America	USA	Michigan	genome	29782	Human	57	Male	20C	B.1	GH	Quest Diagnostics	Quest Diagnostics	Rosenthal et al	https://www.gisaid.org	?	?	05/10/2020
USA/MI-QDX-888/2020	ncov	EPI_ISL_571609	MW064907.1	2020-03-18	North America	USA	Michigan		North America	USA	Michigan	genome	29782	Human	69	Male	19B	A.3	S	Quest Diagnostics	Quest Diagnostics	Rosenthal et al	https://www.gisaid.org	?	?	05/10/2020
USA/MI-QDX-889/2020	ncov	EPI_ISL_571610	MW064908.1	2020-03-18	North America	USA	Michigan		North America	USA	Michigan	genome	29782	Human	53	Female	20C	B.1	GH	Quest Diagnostics	Quest Diagnostics	Rosenthal et al	https://www.gisaid.org	?	?	05/10/2020
USA/MI-QDX-890/2020	ncov	EPI_ISL_571611	MW064909.1	2020-03-18	North America	USA	Michigan		North America	USA	Michigan	genome	29788	Human	46	Female	20C	B.1	GH	Quest Diagnostics	Quest Diagnostics	Rosenthal et al	https://www.gisaid.org	?	?	05/10/2020
USA/MI-QDX-891/2020	ncov	EPI_ISL_571612	MW064910.1	2020-03-19	North America	USA	Michigan		North America	USA	Michigan	genome	29782	Human	80	Female	20C	B.1	GH	Quest Diagnostics	Quest Diagnostics	Rosenthal et al	https://www.gisaid.org	?	?	05/10/2020
USA/MI-QDX-892/2020	ncov	EPI_ISL_571613	MW064911.1	2020-03-19	North America	USA	Michigan		North America	USA	Michigan	genome	29782	Human	56	Male	20C	B.1.296	GH	Quest Diagnostics	Quest Diagnostics	Rosenthal et al	https://www.gisaid.org	?	?	05/10/2020
USA/MI-QDX-893/2020	ncov	EPI_ISL_571614	MW064912.1	2020-03-18	North America	USA	Michigan		North America	USA	Michigan	genome	29782	Human	32	Male	19A	B.4	O	Quest Diagnostics	Quest Diagnostics	Rosenthal et al	https://www.gisaid.org	?	?	05/10/2020
USA/MI-QDX-894/2020	ncov	EPI_ISL_571615	MW064913.1	2020-03-19	North America	USA	Michigan		North America	USA	Michigan	genome	29782	Human	61	Male	20C	B.1	GH	Quest Diagnostics	Quest Diagnostics	Rosenthal et al	https://www.gisaid.org	?	?	05/10/2020
USA/MI-QDX-895/2020	ncov	EPI_ISL_571616	MW064914.1	2020-03-19	North America	USA	Michigan		North America	USA	Michigan	genome	29782	Human	33	Female	20C	B.1	GH	Quest Diagnostics	Quest Diagnostics	Rosenthal et al	https://www.gisaid.org	?	?	05/10/2020
USA/MI-QDX-896/2020	ncov	EPI_ISL_571617	MW064915.1	2020-03-19	North America	USA	Michigan		North America	USA	Michigan	genome	29782	Human	88	Female	20C	B.1	GH	Quest Diagnostics	Quest Diagnostics	Rosenthal et al	https://www.gisaid.org	?	?	05/10/2020
USA/MI-QDX-897/2020	ncov	EPI_ISL_571618	MW064916.1	2020-03-19	North America	USA	Michigan		North America	USA	Michigan	genome	29782	Human	72	Female	20C	B.1	GH	Quest Diagnostics	Quest Diagnostics	Rosenthal et al	https://www.gisaid.org	?	?	05/10/2020
USA/MI-QDX-898/2020	ncov	EPI_ISL_571619	MW064917.1	2020-03-19	North America	USA	Michigan		North America	USA	Michigan	genome	29782	Human	29	Female	20C	B.1.331	GH	Quest Diagnostics	Quest Diagnostics	Rosenthal et al	https://www.gisaid.org	?	?	05/10/2020
USA/MI-QDX-899/2020	ncov	EPI_ISL_571620	MW064918.1	2020-03-19	North America	USA	Michigan		North America	USA	Michigan	genome	29782	Human	38	Female	20C	B.1	GH	Quest Diagnostics	Quest Diagnostics	Rosenthal et al	https://www.gisaid.org	?	?	05/10/2020
USA/MI-QDX-900/2020	ncov	EPI_ISL_571621	MW064919.1	2020-03-19	North America	USA	Michigan		North America	USA	Michigan	genome	29782	Human	58	Male	20B	B.1.1	GR	Quest Diagnostics	Quest Diagnostics	Rosenthal et al	https://www.gisaid.org	?	?	05/10/2020
USA/MI-QDX-901/2020	ncov	EPI_ISL_571622	MW064920.1	2020-03-19	North America	USA	Michigan		North America	USA	Michigan	genome	29782	Human	50	Male	20C	B.1	GH	Quest Diagnostics	Quest Diagnostics	Rosenthal et al	https://www.gisaid.org	?	?	05/10/2020
USA/MI-QDX-902/2020	ncov	EPI_ISL_571623	MW064921.1	2020-03-19	North America	USA	Michigan		North America	USA	Michigan	genome	29782	Human	30	Male	20C	B.1	GH	Quest Diagnostics	Quest Diagnostics	Rosenthal et al	https://www.gisaid.org	?	?	05/10/2020
USA/MI-QDX-903/2020	ncov	EPI_ISL_571624	MW064922.1	2020-03-19	North America	USA	Michigan		North America	USA	Michigan	genome	29782	Human	73	Male	20C	B.1	GH	Quest Diagnostics	Quest Diagnostics	Rosenthal et al	https://www.gisaid.org	?	?	05/10/2020
USA/MI-QDX-904/2020	ncov	EPI_ISL_571625	MW064923.1	2020-03-19	North America	USA	Michigan		North America	USA	Michigan	genome	29782	Human	35	Female	20C	B.1	GH	Quest Diagnostics	Quest Diagnostics	Rosenthal et al	https://www.gisaid.org	?	?	05/10/2020
USA/MI-QDX-907/2020	ncov	EPI_ISL_571626	MW064924.1	2020-03-20	North America	USA	Michigan		North America	USA	Michigan	genome	29782	Human	52	Female	20C	B.1	GH	Quest Diagnostics	Quest Diagnostics	Rosenthal et al	https://www.gisaid.org	?	?	05/10/2020
USA/MI-QDX-908/2020	ncov	EPI_ISL_571627	MW064925.1	2020-03-20	North America	USA	Michigan		North America	USA	Michigan	genome	29782	Human	54	Male	20C	B.1	GH	Quest Diagnostics	Quest Diagnostics	Rosenthal et al	https://www.gisaid.org	?	?	05/10/2020
USA/MI-QDX-918/2020	ncov	EPI_ISL_571628	MW064926.1	2020-03-22	North America	USA	Michigan		North America	USA	Michigan	genome	29782	Human	51	Male	20C	B.1	GH	Quest Diagnostics	Quest Diagnostics	Rosenthal et al	https://www.gisaid.org	?	?	05/10/2020
USA/MI-QDX-919/2020	ncov	EPI_ISL_571629	MW064927.1	2020-03-21	North America	USA	Michigan		North America	USA	Michigan	genome	29782	Human	43	Female	20C	B.1	GH	Quest Diagnostics	Quest Diagnostics	Rosenthal et al	https://www.gisaid.org	?	?	05/10/2020
USA/MI-QDX-925/2020	ncov	EPI_ISL_571630	MW064928.1	2020-03-22	North America	USA	Michigan		North America	USA	Michigan	genome	29782	Human	19	Female	20C	B.1	GH	Quest Diagnostics	Quest Diagnostics	Rosenthal et al	https://www.gisaid.org	?	?	05/10/2020
USA/MI-QDX-926/2020	ncov	EPI_ISL_571631	MW064929.1	2020-03-22	North America	USA	Michigan		North America	USA	Michigan	genome	29782	Human	64	Female	20C	B.1	GH	Quest Diagnostics	Quest Diagnostics	Rosenthal et al	https://www.gisaid.org	?	?	05/10/2020
USA/MI-QDX-927/2020	ncov	EPI_ISL_571632	MW064930.1	2020-03-22	North America	USA	Michigan		North America	USA	Michigan	genome	29782	Human	54	Male	20C	B.1	GH	Quest Diagnostics	Quest Diagnostics	Rosenthal et al	https://www.gisaid.org	?	?	05/10/2020
USA/MI-QDX-928/2020	ncov	EPI_ISL_571633	MW064931.1	2020-03-22	North America	USA	Michigan		North America	USA	Michigan	genome	29782	Human	37	Female	20C	B.1	GH	Quest Diagnostics	Quest Diagnostics	Rosenthal et al	https://www.gisaid.org	?	?	05/10/2020
USA/MI-QDX-930/2020	ncov	EPI_ISL_571634	MW064932.1	2020-03-22	North America	USA	Michigan		North America	USA	Michigan	genome	29782	Human	86	Female	20A	B.1	GH	Quest Diagnostics	Quest Diagnostics	Rosenthal et al	https://www.gisaid.org	?	?	05/10/2020
USA/MI-QDX-931/2020	ncov	EPI_ISL_571635	MW064933.1	2020-03-22	North America	USA	Michigan		North America	USA	Michigan	genome	29782	Human	71	Male	20C	B.1	GH	Quest Diagnostics	Quest Diagnostics	Rosenthal et al	https://www.gisaid.org	?	?	05/10/2020
USA/MI-QDX-932/2020	ncov	EPI_ISL_571636	MW064934.1	2020-03-22	North America	USA	Michigan		North America	USA	Michigan	genome	29782	Human	64	Female	20C	B.1	GH	Quest Diagnostics	Quest Diagnostics	Rosenthal et al	https://www.gisaid.org	?	?	05/10/2020
USA/MI-QDX-933/2020	ncov	EPI_ISL_571637	MW064935.1	2020-03-20	North America	USA	Michigan		North America	USA	Michigan	genome	29782	Human	20	Male	20C	B.1.2	GH	Quest Diagnostics	Quest Diagnostics	Rosenthal et al	https://www.gisaid.org	?	?	05/10/2020
USA/MI-QDX-934/2020	ncov	EPI_ISL_571638	MW064936.1	2020-03-22	North America	USA	Michigan		North America	USA	Michigan	genome	29782	Human	70	Male	20C	B.1	GH	Quest Diagnostics	Quest Diagnostics	Rosenthal et al	https://www.gisaid.org	?	?	05/10/2020
USA/MI-QDX-935/2020	ncov	EPI_ISL_571639	MW064937.1	2020-03-22	North America	USA	Michigan		North America	USA	Michigan	genome	29782	Human	27	Female	20C	B.1	GH	Quest Diagnostics	Quest Diagnostics	Rosenthal et al	https://www.gisaid.org	?	?	05/10/2020
USA/MI-QDX-947/2020	ncov	EPI_ISL_571640	MW064938.1	2020-03-23	North America	USA	Michigan		North America	USA	Michigan	genome	29782	Human	63	Male	20C	B.1	GH	Quest Diagnostics	Quest Diagnostics	Rosenthal et al	https://www.gisaid.org	?	?	05/10/2020
USA/MI-SC2-0007/2020	ncov	EPI_ISL_424989	MT308698.1	2020-03-12	North America	USA	Michigan		North America	USA	Michigan	genome	29783	Human	?	?	20C	B.1.370	GH	Bureau of Laboratories, Michigan Department of Health and Human Services	Michigan Department of Health and Human Services	Blankenship HM et al	https://www.gisaid.org	?	?	07/04/2020
USA/MI-SC2-0008/2020	ncov	EPI_ISL_424988	MT308699.1	2020-03-12	North America	USA	Michigan		North America	USA	Michigan	genome	29782	Human	?	?	20C	B.1	GH	Bureau of Laboratories, Michigan Department of Health and Human Services	Michigan Department of Health and Human Services	Blankenship HM et al	https://www.gisaid.org	?	?	07/04/2020
USA/MI-UM-10033759038/2020	ncov	EPI_ISL_578095	?	2020-03-23	North America	USA	Michigan		North America	USA	Michigan	genome	29782	Human	?	?	20C	B.1	GH	University of Michigan Clinical Microbiology Laboratory	Lauring Lab, University of Michigan, Department of Microbiology and Immunology	Valesano et al	https://www.gisaid.org	?	?	13/10/2020
USA/MI-UM-10033759721/2020	ncov	EPI_ISL_578090	?	2020-03-23	North America	USA	Michigan		North America	USA	Michigan	genome	29776	Human	?	?	20C	B.1	GH	University of Michigan Clinical Microbiology Laboratory	Lauring Lab, University of Michigan, Department of Microbiology and Immunology	Valesano et al	https://www.gisaid.org	?	?	13/10/2020
USA/MI-UM-10033760952/2020	ncov	EPI_ISL_578096	?	2020-03-23	North America	USA	Michigan		North America	USA	Michigan	genome	29782	Human	?	?	20C	B.1	GH	University of Michigan Clinical Microbiology Laboratory	Lauring Lab, University of Michigan, Department of Microbiology and Immunology	Valesano et al	https://www.gisaid.org	?	?	13/10/2020
USA/MI-UM-10033766580/2020	ncov	EPI_ISL_578097	?	2020-03-24	North America	USA	Michigan		North America	USA	Michigan	genome	29782	Human	?	?	20C	B.1	GH	University of Michigan Clinical Microbiology Laboratory	Lauring Lab, University of Michigan, Department of Microbiology and Immunology	Valesano et al	https://www.gisaid.org	?	?	13/10/2020
USA/MI-UM-10033767074/2020	ncov	EPI_ISL_578098	?	2020-03-24	North America	USA	Michigan		North America	USA	Michigan	genome	29782	Human	?	?	20C	B.1	GH	University of Michigan Clinical Microbiology Laboratory	Lauring Lab, University of Michigan, Department of Microbiology and Immunology	Valesano et al	https://www.gisaid.org	?	?	13/10/2020
USA/MI-UM-10033768049/2020	ncov	EPI_ISL_578099	?	2020-03-24	North America	USA	Michigan		North America	USA	Michigan	genome	29782	Human	?	?	20C	B.1	GH	University of Michigan Clinical Microbiology Laboratory	Lauring Lab, University of Michigan, Department of Microbiology and Immunology	Valesano et al	https://www.gisaid.org	?	?	13/10/2020
USA/MI-UM-10033768108/2020	ncov	EPI_ISL_578100	?	2020-03-24	North America	USA	Michigan		North America	USA	Michigan	genome	29782	Human	?	?	20C	B.1	GH	University of Michigan Clinical Microbiology Laboratory	Lauring Lab, University of Michigan, Department of Microbiology and Immunology	Valesano et al	https://www.gisaid.org	?	?	13/10/2020
USA/MI-UM-10033768659/2020	ncov	EPI_ISL_578101	?	2020-03-24	North America	USA	Michigan		North America	USA	Michigan	genome	29782	Human	?	?	20C	B.1	GH	University of Michigan Clinical Microbiology Laboratory	Lauring Lab, University of Michigan, Department of Microbiology and Immunology	Valesano et al	https://www.gisaid.org	?	?	13/10/2020
USA/MI-UM-10033769080/2020	ncov	EPI_ISL_578102	?	2020-03-24	North America	USA	Michigan		North America	USA	Michigan	genome	29782	Human	?	?	20C	B.1	GH	University of Michigan Clinical Microbiology Laboratory	Lauring Lab, University of Michigan, Department of Microbiology and Immunology	Valesano et al	https://www.gisaid.org	?	?	13/10/2020
USA/MI-UM-10033774911/2020	ncov	EPI_ISL_578103	?	2020-03-25	North America	USA	Michigan		North America	USA	Michigan	genome	29782	Human	?	?	20C	B.1	GH	University of Michigan Clinical Microbiology Laboratory	Lauring Lab, University of Michigan, Department of Microbiology and Immunology	Valesano et al	https://www.gisaid.org	?	?	13/10/2020
USA/MI-UM-10033775516/2020	ncov	EPI_ISL_578104	?	2020-03-25	North America	USA	Michigan		North America	USA	Michigan	genome	29782	Human	?	?	20C	B.1	GH	University of Michigan Clinical Microbiology Laboratory	Lauring Lab, University of Michigan, Department of Microbiology and Immunology	Valesano et al	https://www.gisaid.org	?	?	13/10/2020
USA/MI-UM-10033776027/2020	ncov	EPI_ISL_578105	?	2020-03-25	North America	USA	Michigan		North America	USA	Michigan	genome	29782	Human	?	?	20C	B.1	GH	University of Michigan Clinical Microbiology Laboratory	Lauring Lab, University of Michigan, Department of Microbiology and Immunology	Valesano et al	https://www.gisaid.org	?	?	13/10/2020
USA/MI-UM-10033776047/2020	ncov	EPI_ISL_578106	?	2020-03-25	North America	USA	Michigan		North America	USA	Michigan	genome	29782	Human	?	?	20C	B.1.119	GH	University of Michigan Clinical Microbiology Laboratory	Lauring Lab, University of Michigan, Department of Microbiology and Immunology	Valesano et al	https://www.gisaid.org	?	?	13/10/2020
USA/MI-UM-10033781516/2020	ncov	EPI_ISL_578107	?	2020-03-26	North America	USA	Michigan		North America	USA	Michigan	genome	29782	Human	?	?	20C	B.1	GH	University of Michigan Clinical Microbiology Laboratory	Lauring Lab, University of Michigan, Department of Microbiology and Immunology	Valesano et al	https://www.gisaid.org	?	?	13/10/2020
USA/MI-UM-10033781702/2020	ncov	EPI_ISL_578108	?	2020-03-26	North America	USA	Michigan		North America	USA	Michigan	genome	29782	Human	?	?	20C	B.1	GH	University of Michigan Clinical Microbiology Laboratory	Lauring Lab, University of Michigan, Department of Microbiology and Immunology	Valesano et al	https://www.gisaid.org	?	?	13/10/2020
USA/MI-UM-10033782000/2020	ncov	EPI_ISL_578109	?	2020-03-26	North America	USA	Michigan		North America	USA	Michigan	genome	29782	Human	?	?	20C	B.1	GH	University of Michigan Clinical Microbiology Laboratory	Lauring Lab, University of Michigan, Department of Microbiology and Immunology	Valesano et al	https://www.gisaid.org	?	?	13/10/2020
USA/MI-UM-10033783681/2020	ncov	EPI_ISL_578110	?	2020-03-26	North America	USA	Michigan		North America	USA	Michigan	genome	29782	Human	?	?	20C	B.1	GH	University of Michigan Clinical Microbiology Laboratory	Lauring Lab, University of Michigan, Department of Microbiology and Immunology	Valesano et al	https://www.gisaid.org	?	?	13/10/2020
USA/MI-UM-10033785306/2020	ncov	EPI_ISL_578111	?	2020-03-26	North America	USA	Michigan		North America	USA	Michigan	genome	29782	Human	?	?	20C	B.1	GH	University of Michigan Clinical Microbiology Laboratory	Lauring Lab, University of Michigan, Department of Microbiology and Immunology	Valesano et al	https://www.gisaid.org	?	?	13/10/2020
USA/MI-UM-10033785805/2020	ncov	EPI_ISL_578112	?	2020-03-26	North America	USA	Michigan		North America	USA	Michigan	genome	29782	Human	?	?	20C	B.1	GH	University of Michigan Clinical Microbiology Laboratory	Lauring Lab, University of Michigan, Department of Microbiology and Immunology	Valesano et al	https://www.gisaid.org	?	?	13/10/2020
USA/MI-UM-10033789519/2020	ncov	EPI_ISL_578113	?	2020-03-27	North America	USA	Michigan		North America	USA	Michigan	genome	29782	Human	?	?	20C	B.1	GH	University of Michigan Clinical Microbiology Laboratory	Lauring Lab, University of Michigan, Department of Microbiology and Immunology	Valesano et al	https://www.gisaid.org	?	?	13/10/2020
USA/MI-UM-10033792025/2020	ncov	EPI_ISL_578114	?	2020-03-27	North America	USA	Michigan		North America	USA	Michigan	genome	29782	Human	?	?	20C	B.1	GH	University of Michigan Clinical Microbiology Laboratory	Lauring Lab, University of Michigan, Department of Microbiology and Immunology	Valesano et al	https://www.gisaid.org	?	?	13/10/2020
USA/MI-UM-10033792343/2020	ncov	EPI_ISL_578115	?	2020-03-27	North America	USA	Michigan		North America	USA	Michigan	genome	29782	Human	?	?	20C	B.1	GH	University of Michigan Clinical Microbiology Laboratory	Lauring Lab, University of Michigan, Department of Microbiology and Immunology	Valesano et al	https://www.gisaid.org	?	?	13/10/2020
USA/MI-UM-10033792551/2020	ncov	EPI_ISL_578085	?	2020-03-27	North America	USA	Michigan		North America	USA	Michigan	genome	29782	Human	?	?	20C	B.1	GH	University of Michigan Clinical Microbiology Laboratory	Lauring Lab, University of Michigan, Department of Microbiology and Immunology	Valesano et al	https://www.gisaid.org	?	?	13/10/2020
USA/MI-UM-10033792567/2020	ncov	EPI_ISL_578116	?	2020-03-27	North America	USA	Michigan		North America	USA	Michigan	genome	29782	Human	?	?	20A	B.1	G	University of Michigan Clinical Microbiology Laboratory	Lauring Lab, University of Michigan, Department of Microbiology and Immunology	Valesano et al	https://www.gisaid.org	?	?	13/10/2020
USA/MI-UM-10033792777/2020	ncov	EPI_ISL_578117	?	2020-03-27	North America	USA	Michigan		North America	USA	Michigan	genome	29782	Human	?	?	20C	B.1	GH	University of Michigan Clinical Microbiology Laboratory	Lauring Lab, University of Michigan, Department of Microbiology and Immunology	Valesano et al	https://www.gisaid.org	?	?	13/10/2020
USA/MI-UM-10033793198/2020	ncov	EPI_ISL_578118	?	2020-03-27	North America	USA	Michigan		North America	USA	Michigan	genome	29782	Human	?	?	20C	B.1	GH	University of Michigan Clinical Microbiology Laboratory	Lauring Lab, University of Michigan, Department of Microbiology and Immunology	Valesano et al	https://www.gisaid.org	?	?	13/10/2020
USA/MI-UM-10033793415/2020	ncov	EPI_ISL_578119	?	2020-03-27	North America	USA	Michigan		North America	USA	Michigan	genome	29782	Human	?	?	20C	B.1	GH	University of Michigan Clinical Microbiology Laboratory	Lauring Lab, University of Michigan, Department of Microbiology and Immunology	Valesano et al	https://www.gisaid.org	?	?	13/10/2020
USA/MI-UM-10033797461/2020	ncov	EPI_ISL_578120	?	2020-03-28	North America	USA	Michigan		North America	USA	Michigan	genome	29782	Human	?	?	20A	B.1	G	University of Michigan Clinical Microbiology Laboratory	Lauring Lab, University of Michigan, Department of Microbiology and Immunology	Valesano et al	https://www.gisaid.org	?	?	13/10/2020
USA/MI-UM-10033797611/2020	ncov	EPI_ISL_578088	?	2020-03-28	North America	USA	Michigan		North America	USA	Michigan	genome	29782	Human	?	?	20C	B.1	GH	University of Michigan Clinical Microbiology Laboratory	Lauring Lab, University of Michigan, Department of Microbiology and Immunology	Valesano et al	https://www.gisaid.org	?	?	13/10/2020
USA/MI-UM-10033797804/2020	ncov	EPI_ISL_578121	?	2020-03-28	North America	USA	Michigan		North America	USA	Michigan	genome	29782	Human	?	?	20C	B.1	GH	University of Michigan Clinical Microbiology Laboratory	Lauring Lab, University of Michigan, Department of Microbiology and Immunology	Valesano et al	https://www.gisaid.org	?	?	13/10/2020
USA/MI-UM-10033798318/2020	ncov	EPI_ISL_578122	?	2020-03-28	North America	USA	Michigan		North America	USA	Michigan	genome	29782	Human	?	?	20C	B.1	GH	University of Michigan Clinical Microbiology Laboratory	Lauring Lab, University of Michigan, Department of Microbiology and Immunology	Valesano et al	https://www.gisaid.org	?	?	13/10/2020
USA/MI-UM-10033798803/2020	ncov	EPI_ISL_578093	?	2020-03-28	North America	USA	Michigan		North America	USA	Michigan	genome	29780	Human	?	?	20C	B.1	GH	University of Michigan Clinical Microbiology Laboratory	Lauring Lab, University of Michigan, Department of Microbiology and Immunology	Valesano et al	https://www.gisaid.org	?	?	13/10/2020
USA/MI-UM-10033808341/2020	ncov	EPI_ISL_578123	?	2020-03-30	North America	USA	Michigan		North America	USA	Michigan	genome	29782	Human	?	?	20C	B.1	GH	University of Michigan Clinical Microbiology Laboratory	Lauring Lab, University of Michigan, Department of Microbiology and Immunology	Valesano et al	https://www.gisaid.org	?	?	13/10/2020
USA/MI-UM-10033808445/2020	ncov	EPI_ISL_578124	?	2020-03-30	North America	USA	Michigan		North America	USA	Michigan	genome	29782	Human	?	?	20C	B.1	GH	University of Michigan Clinical Microbiology Laboratory	Lauring Lab, University of Michigan, Department of Microbiology and Immunology	Valesano et al	https://www.gisaid.org	?	?	13/10/2020
USA/MI-UM-10033808660/2020	ncov	EPI_ISL_578125	?	2020-03-30	North America	USA	Michigan		North America	USA	Michigan	genome	29782	Human	?	?	20C	B.1	GH	University of Michigan Clinical Microbiology Laboratory	Lauring Lab, University of Michigan, Department of Microbiology and Immunology	Valesano et al	https://www.gisaid.org	?	?	13/10/2020
USA/MI-UM-10033809081/2020	ncov	EPI_ISL_578126	?	2020-03-30	North America	USA	Michigan		North America	USA	Michigan	genome	29782	Human	?	?	20C	B.1	GH	University of Michigan Clinical Microbiology Laboratory	Lauring Lab, University of Michigan, Department of Microbiology and Immunology	Valesano et al	https://www.gisaid.org	?	?	13/10/2020
USA/MI-UM-10033810376/2020	ncov	EPI_ISL_578127	?	2020-03-30	North America	USA	Michigan		North America	USA	Michigan	genome	29782	Human	?	?	20C	B.1	GH	University of Michigan Clinical Microbiology Laboratory	Lauring Lab, University of Michigan, Department of Microbiology and Immunology	Valesano et al	https://www.gisaid.org	?	?	13/10/2020
USA/MI-UM-10033811348/2020	ncov	EPI_ISL_578128	?	2020-03-30	North America	USA	Michigan		North America	USA	Michigan	genome	29782	Human	?	?	20C	B.1	GH	University of Michigan Clinical Microbiology Laboratory	Lauring Lab, University of Michigan, Department of Microbiology and Immunology	Valesano et al	https://www.gisaid.org	?	?	13/10/2020
USA/MI-UM-10033813745/2020	ncov	EPI_ISL_578129	?	2020-03-30	North America	USA	Michigan		North America	USA	Michigan	genome	29782	Human	?	?	20C	B.1.330	GH	University of Michigan Clinical Microbiology Laboratory	Lauring Lab, University of Michigan, Department of Microbiology and Immunology	Valesano et al	https://www.gisaid.org	?	?	13/10/2020
USA/MI-UM-10033815825/2020	ncov	EPI_ISL_578130	?	2020-03-31	North America	USA	Michigan		North America	USA	Michigan	genome	29782	Human	?	?	20C	B.1	GH	University of Michigan Clinical Microbiology Laboratory	Lauring Lab, University of Michigan, Department of Microbiology and Immunology	Valesano et al	https://www.gisaid.org	?	?	13/10/2020
USA/MI-UM-10033818123/2020	ncov	EPI_ISL_578131	?	2020-03-31	North America	USA	Michigan		North America	USA	Michigan	genome	29782	Human	?	?	20C	B.1	GH	University of Michigan Clinical Microbiology Laboratory	Lauring Lab, University of Michigan, Department of Microbiology and Immunology	Valesano et al	https://www.gisaid.org	?	?	13/10/2020
USA/MI-UM-10033818339/2020	ncov	EPI_ISL_578094	?	2020-03-31	North America	USA	Michigan		North America	USA	Michigan	genome	29780	Human	?	?	20C	B.1	GH	University of Michigan Clinical Microbiology Laboratory	Lauring Lab, University of Michigan, Department of Microbiology and Immunology	Valesano et al	https://www.gisaid.org	?	?	13/10/2020
USA/MI-UM-10033820198/2020	ncov	EPI_ISL_578084	?	2020-03-31	North America	USA	Michigan		North America	USA	Michigan	genome	29782	Human	?	?	20C	B.1	GH	University of Michigan Clinical Microbiology Laboratory	Lauring Lab, University of Michigan, Department of Microbiology and Immunology	Valesano et al	https://www.gisaid.org	?	?	13/10/2020
USA/MI-UM-10033827292/2020	ncov	EPI_ISL_578132	?	2020-04-01	North America	USA	Michigan		North America	USA	Michigan	genome	29782	Human	?	?	20C	B.1	GH	University of Michigan Clinical Microbiology Laboratory	Lauring Lab, University of Michigan, Department of Microbiology and Immunology	Valesano et al	https://www.gisaid.org	?	?	13/10/2020
USA/MI-UM-10033828725/2020	ncov	EPI_ISL_578133	?	2020-04-01	North America	USA	Michigan		North America	USA	Michigan	genome	29782	Human	?	?	20C	B.1	GH	University of Michigan Clinical Microbiology Laboratory	Lauring Lab, University of Michigan, Department of Microbiology and Immunology	Valesano et al	https://www.gisaid.org	?	?	13/10/2020
USA/MI-UM-10033828729/2020	ncov	EPI_ISL_578134	?	2020-04-01	North America	USA	Michigan		North America	USA	Michigan	genome	29782	Human	?	?	20C	B.1	GH	University of Michigan Clinical Microbiology Laboratory	Lauring Lab, University of Michigan, Department of Microbiology and Immunology	Valesano et al	https://www.gisaid.org	?	?	13/10/2020
USA/MI-UM-10033829306/2020	ncov	EPI_ISL_578135	?	2020-04-01	North America	USA	Michigan		North America	USA	Michigan	genome	29782	Human	?	?	20C	B.1	GH	University of Michigan Clinical Microbiology Laboratory	Lauring Lab, University of Michigan, Department of Microbiology and Immunology	Valesano et al	https://www.gisaid.org	?	?	13/10/2020
USA/MI-UM-10033833216/2020	ncov	EPI_ISL_578136	?	2020-04-02	North America	USA	Michigan		North America	USA	Michigan	genome	29782	Human	?	?	20C	B.1	GH	University of Michigan Clinical Microbiology Laboratory	Lauring Lab, University of Michigan, Department of Microbiology and Immunology	Valesano et al	https://www.gisaid.org	?	?	13/10/2020
USA/MI-UM-10033834090/2020	ncov	EPI_ISL_578089	?	2020-04-02	North America	USA	Michigan		North America	USA	Michigan	genome	29773	Human	?	?	20A	B.1.255	GH	University of Michigan Clinical Microbiology Laboratory	Lauring Lab, University of Michigan, Department of Microbiology and Immunology	Valesano et al	https://www.gisaid.org	?	?	13/10/2020
USA/MI-UM-10033836752/2020	ncov	EPI_ISL_578137	?	2020-04-02	North America	USA	Michigan		North America	USA	Michigan	genome	29782	Human	?	?	20C	B.1	GH	University of Michigan Clinical Microbiology Laboratory	Lauring Lab, University of Michigan, Department of Microbiology and Immunology	Valesano et al	https://www.gisaid.org	?	?	13/10/2020
USA/MI-UM-10033836873/2020	ncov	EPI_ISL_578087	?	2020-04-02	North America	USA	Michigan		North America	USA	Michigan	genome	29782	Human	?	?	20A	B.1	G	University of Michigan Clinical Microbiology Laboratory	Lauring Lab, University of Michigan, Department of Microbiology and Immunology	Valesano et al	https://www.gisaid.org	?	?	13/10/2020
USA/MI-UM-10033842393/2020	ncov	EPI_ISL_578138	?	2020-04-03	North America	USA	Michigan		North America	USA	Michigan	genome	29782	Human	?	?	20C	B.1.360	GH	University of Michigan Clinical Microbiology Laboratory	Lauring Lab, University of Michigan, Department of Microbiology and Immunology	Valesano et al	https://www.gisaid.org	?	?	13/10/2020
USA/MI-UM-10033851156/2020	ncov	EPI_ISL_578139	?	2020-04-04	North America	USA	Michigan		North America	USA	Michigan	genome	29782	Human	?	?	20C	B.1	GH	University of Michigan Clinical Microbiology Laboratory	Lauring Lab, University of Michigan, Department of Microbiology and Immunology	Valesano et al	https://www.gisaid.org	?	?	13/10/2020
USA/MI-UM-10033851236/2020	ncov	EPI_ISL_578091	?	2020-04-04	North America	USA	Michigan		North America	USA	Michigan	genome	29779	Human	?	?	20C	B.1	GH	University of Michigan Clinical Microbiology Laboratory	Lauring Lab, University of Michigan, Department of Microbiology and Immunology	Valesano et al	https://www.gisaid.org	?	?	13/10/2020
USA/MI-UM-10033851497/2020	ncov	EPI_ISL_578140	?	2020-04-04	North America	USA	Michigan		North America	USA	Michigan	genome	29782	Human	?	?	20C	B.1	GH	University of Michigan Clinical Microbiology Laboratory	Lauring Lab, University of Michigan, Department of Microbiology and Immunology	Valesano et al	https://www.gisaid.org	?	?	13/10/2020
USA/MI-UM-10033852420/2020	ncov	EPI_ISL_578141	?	2020-04-04	North America	USA	Michigan		North America	USA	Michigan	genome	29782	Human	?	?	20C	B.1.119	GH	University of Michigan Clinical Microbiology Laboratory	Lauring Lab, University of Michigan, Department of Microbiology and Immunology	Valesano et al	https://www.gisaid.org	?	?	13/10/2020
USA/MI-UM-10033852483/2020	ncov	EPI_ISL_578142	?	2020-04-04	North America	USA	Michigan		North America	USA	Michigan	genome	29782	Human	?	?	20C	B.1	GH	University of Michigan Clinical Microbiology Laboratory	Lauring Lab, University of Michigan, Department of Microbiology and Immunology	Valesano et al	https://www.gisaid.org	?	?	13/10/2020
USA/MI-UM-10033852722/2020	ncov	EPI_ISL_578083	?	2020-04-04	North America	USA	Michigan		North America	USA	Michigan	genome	29782	Human	?	?	20C	B.1	GH	University of Michigan Clinical Microbiology Laboratory	Lauring Lab, University of Michigan, Department of Microbiology and Immunology	Valesano et al	https://www.gisaid.org	?	?	13/10/2020
USA/MI-UM-10033854135/2020	ncov	EPI_ISL_578092	?	2020-04-04	North America	USA	Michigan		North America	USA	Michigan	genome	29758	Human	?	?	20C	B.1	GH	University of Michigan Clinical Microbiology Laboratory	Lauring Lab, University of Michigan, Department of Microbiology and Immunology	Valesano et al	https://www.gisaid.org	?	?	13/10/2020
USA/MI-UM-10033864153/2020	ncov	EPI_ISL_578086	?	2020-04-06	North America	USA	Michigan		North America	USA	Michigan	genome	29782	Human	?	?	20C	B.1	GH	University of Michigan Clinical Microbiology Laboratory	Lauring Lab, University of Michigan, Department of Microbiology and Immunology	Valesano et al	https://www.gisaid.org	?	?	13/10/2020
USA/MI-UM-10033866753/2020	ncov	EPI_ISL_578143	?	2020-04-06	North America	USA	Michigan		North America	USA	Michigan	genome	29782	Human	?	?	20C	B.1	GH	University of Michigan Clinical Microbiology Laboratory	Lauring Lab, University of Michigan, Department of Microbiology and Immunology	Valesano et al	https://www.gisaid.org	?	?	13/10/2020
USA/MI-UM-10033871564/2020	ncov	EPI_ISL_578144	?	2020-04-07	North America	USA	Michigan		North America	USA	Michigan	genome	29782	Human	?	?	20C	B.1	GH	University of Michigan Clinical Microbiology Laboratory	Lauring Lab, University of Michigan, Department of Microbiology and Immunology	Valesano et al	https://www.gisaid.org	?	?	13/10/2020
USA/MI-UM-10033871586/2020	ncov	EPI_ISL_578145	?	2020-04-07	North America	USA	Michigan		North America	USA	Michigan	genome	29782	Human	?	?	20C	B.1	GH	University of Michigan Clinical Microbiology Laboratory	Lauring Lab, University of Michigan, Department of Microbiology and Immunology	Valesano et al	https://www.gisaid.org	?	?	13/10/2020
USA/MI-UM-10033872085/2020	ncov	EPI_ISL_578146	?	2020-04-07	North America	USA	Michigan		North America	USA	Michigan	genome	29782	Human	?	?	20C	B.1	GH	University of Michigan Clinical Microbiology Laboratory	Lauring Lab, University of Michigan, Department of Microbiology and Immunology	Valesano et al	https://www.gisaid.org	?	?	13/10/2020
USA/MI-UM-10033872219/2020	ncov	EPI_ISL_578147	?	2020-04-07	North America	USA	Michigan		North America	USA	Michigan	genome	29782	Human	?	?	20C	B.1	GH	University of Michigan Clinical Microbiology Laboratory	Lauring Lab, University of Michigan, Department of Microbiology and Immunology	Valesano et al	https://www.gisaid.org	?	?	13/10/2020
USA/MI-UM-10033872707/2020	ncov	EPI_ISL_578148	?	2020-04-07	North America	USA	Michigan		North America	USA	Michigan	genome	29782	Human	?	?	20C	B.1	GH	University of Michigan Clinical Microbiology Laboratory	Lauring Lab, University of Michigan, Department of Microbiology and Immunology	Valesano et al	https://www.gisaid.org	?	?	13/10/2020
USA/MI-UM-10033876035/2020	ncov	EPI_ISL_578149	?	2020-04-07	North America	USA	Michigan		North America	USA	Michigan	genome	29782	Human	?	?	20C	B.1	GH	University of Michigan Clinical Microbiology Laboratory	Lauring Lab, University of Michigan, Department of Microbiology and Immunology	Valesano et al	https://www.gisaid.org	?	?	13/10/2020
USA/MI-UM-10033876044/2020	ncov	EPI_ISL_578150	?	2020-04-07	North America	USA	Michigan		North America	USA	Michigan	genome	29782	Human	?	?	20C	B.1	GH	University of Michigan Clinical Microbiology Laboratory	Lauring Lab, University of Michigan, Department of Microbiology and Immunology	Valesano et al	https://www.gisaid.org	?	?	13/10/2020
USA/MI-UM-10033882288/2020	ncov	EPI_ISL_578151	?	2020-04-08	North America	USA	Michigan		North America	USA	Michigan	genome	29782	Human	?	?	20C	B.1.119	GH	University of Michigan Clinical Microbiology Laboratory	Lauring Lab, University of Michigan, Department of Microbiology and Immunology	Valesano et al	https://www.gisaid.org	?	?	13/10/2020
USA/MI-UM-10033901123/2020	ncov	EPI_ISL_578152	?	2020-04-10	North America	USA	Michigan		North America	USA	Michigan	genome	29782	Human	?	?	20C	B.1	GH	University of Michigan Clinical Microbiology Laboratory	Lauring Lab, University of Michigan, Department of Microbiology and Immunology	Valesano et al	https://www.gisaid.org	?	?	13/10/2020
USA/MI-UM-10033903914/2020	ncov	EPI_ISL_578153	?	2020-04-10	North America	USA	Michigan		North America	USA	Michigan	genome	29782	Human	?	?	20C	B.1	GH	University of Michigan Clinical Microbiology Laboratory	Lauring Lab, University of Michigan, Department of Microbiology and Immunology	Valesano et al	https://www.gisaid.org	?	?	13/10/2020
USA/MI-UM-10033906276/2020	ncov	EPI_ISL_578154	?	2020-04-11	North America	USA	Michigan		North America	USA	Michigan	genome	29782	Human	?	?	20C	B.1	GH	University of Michigan Clinical Microbiology Laboratory	Lauring Lab, University of Michigan, Department of Microbiology and Immunology	Valesano et al	https://www.gisaid.org	?	?	13/10/2020
USA/MI-UM-10033907638/2020	ncov	EPI_ISL_578155	?	2020-04-11	North America	USA	Michigan		North America	USA	Michigan	genome	29782	Human	?	?	20C	B.1	GH	University of Michigan Clinical Microbiology Laboratory	Lauring Lab, University of Michigan, Department of Microbiology and Immunology	Valesano et al	https://www.gisaid.org	?	?	13/10/2020
USA/MI-UM-10033916720/2020	ncov	EPI_ISL_578156	?	2020-04-13	North America	USA	Michigan		North America	USA	Michigan	genome	29782	Human	?	?	20C	B.1	GH	University of Michigan Clinical Microbiology Laboratory	Lauring Lab, University of Michigan, Department of Microbiology and Immunology	Valesano et al	https://www.gisaid.org	?	?	13/10/2020
USA/MI-UM-10033916721/2020	ncov	EPI_ISL_578157	?	2020-04-13	North America	USA	Michigan		North America	USA	Michigan	genome	29782	Human	?	?	20C	B.1	GH	University of Michigan Clinical Microbiology Laboratory	Lauring Lab, University of Michigan, Department of Microbiology and Immunology	Valesano et al	https://www.gisaid.org	?	?	13/10/2020
USA/MI-UM-10033920353/2020	ncov	EPI_ISL_578158	?	2020-04-13	North America	USA	Michigan		North America	USA	Michigan	genome	29782	Human	?	?	20C	B.1	GH	University of Michigan Clinical Microbiology Laboratory	Lauring Lab, University of Michigan, Department of Microbiology and Immunology	Valesano et al	https://www.gisaid.org	?	?	13/10/2020
USA/MI-UM-10033928982/2020	ncov	EPI_ISL_578159	?	2020-04-14	North America	USA	Michigan		North America	USA	Michigan	genome	29782	Human	?	?	20C	B.1	GH	University of Michigan Clinical Microbiology Laboratory	Lauring Lab, University of Michigan, Department of Microbiology and Immunology	Valesano et al	https://www.gisaid.org	?	?	13/10/2020
USA/MI-UM-10033971920/2020	ncov	EPI_ISL_578160	?	2020-04-20	North America	USA	Michigan		North America	USA	Michigan	genome	29782	Human	?	?	20C	B.1	GH	University of Michigan Clinical Microbiology Laboratory	Lauring Lab, University of Michigan, Department of Microbiology and Immunology	Valesano et al	https://www.gisaid.org	?	?	13/10/2020
USA/MI-UM-10033973539/2020	ncov	EPI_ISL_578161	?	2020-04-20	North America	USA	Michigan		North America	USA	Michigan	genome	29782	Human	?	?	20C	B.1	GH	University of Michigan Clinical Microbiology Laboratory	Lauring Lab, University of Michigan, Department of Microbiology and Immunology	Valesano et al	https://www.gisaid.org	?	?	13/10/2020
USA/MI-UM-10033981968/2020	ncov	EPI_ISL_578162	?	2020-04-21	North America	USA	Michigan		North America	USA	Michigan	genome	29782	Human	?	?	20C	B.1	GH	University of Michigan Clinical Microbiology Laboratory	Lauring Lab, University of Michigan, Department of Microbiology and Immunology	Valesano et al	https://www.gisaid.org	?	?	13/10/2020
USA/MI-UM-10033991503/2020	ncov	EPI_ISL_578185	?	2020-04-22	North America	USA	Michigan		North America	USA	Michigan	genome	29784	Human	?	?	20C	B.1	GH	University of Michigan Clinical Microbiology Laboratory	Lauring Lab, University of Michigan, Department of Microbiology and Immunology	Valesano et al	https://www.gisaid.org	?	?	13/10/2020
USA/MI-UM-10034004586/2020	ncov	EPI_ISL_578163	?	2020-04-23	North America	USA	Michigan		North America	USA	Michigan	genome	29782	Human	?	?	20C	B.1	GH	University of Michigan Clinical Microbiology Laboratory	Lauring Lab, University of Michigan, Department of Microbiology and Immunology	Valesano et al	https://www.gisaid.org	?	?	13/10/2020
USA/MI-UM-10034005736/2020	ncov	EPI_ISL_578164	?	2020-04-23	North America	USA	Michigan		North America	USA	Michigan	genome	29782	Human	?	?	20C	B.1	GH	University of Michigan Clinical Microbiology Laboratory	Lauring Lab, University of Michigan, Department of Microbiology and Immunology	Valesano et al	https://www.gisaid.org	?	?	13/10/2020
USA/MI-UM-10034006376/2020	ncov	EPI_ISL_578165	?	2020-04-23	North America	USA	Michigan		North America	USA	Michigan	genome	29782	Human	?	?	20A	B.1.255	GH	University of Michigan Clinical Microbiology Laboratory	Lauring Lab, University of Michigan, Department of Microbiology and Immunology	Valesano et al	https://www.gisaid.org	?	?	13/10/2020
USA/MI-UM-10034010951/2020	ncov	EPI_ISL_578166	?	2020-04-24	North America	USA	Michigan		North America	USA	Michigan	genome	29782	Human	?	?	20C	B.1	GH	University of Michigan Clinical Microbiology Laboratory	Lauring Lab, University of Michigan, Department of Microbiology and Immunology	Valesano et al	https://www.gisaid.org	?	?	13/10/2020
USA/MI-UM-10034012043/2020	ncov	EPI_ISL_578167	?	2020-04-24	North America	USA	Michigan		North America	USA	Michigan	genome	29782	Human	?	?	20C	B.1	GH	University of Michigan Clinical Microbiology Laboratory	Lauring Lab, University of Michigan, Department of Microbiology and Immunology	Valesano et al	https://www.gisaid.org	?	?	13/10/2020
USA/MI-UM-10034056764/2020	ncov	EPI_ISL_578169	?	2020-04-29	North America	USA	Michigan		North America	USA	Michigan	genome	29782	Human	?	?	20C	B.1.360	GH	University of Michigan Clinical Microbiology Laboratory	Lauring Lab, University of Michigan, Department of Microbiology and Immunology	Valesano et al	https://www.gisaid.org	?	?	13/10/2020
USA/MI-UM-10034110078/2020	ncov	EPI_ISL_578170	?	2020-05-05	North America	USA	Michigan		North America	USA	Michigan	genome	29782	Human	?	?	20C	B.1	GH	University of Michigan Clinical Microbiology Laboratory	Lauring Lab, University of Michigan, Department of Microbiology and Immunology	Valesano et al	https://www.gisaid.org	?	?	13/10/2020
USA/MI-UM-10034135987/2020	ncov	EPI_ISL_578171	?	2020-05-07	North America	USA	Michigan		North America	USA	Michigan	genome	29782	Human	?	?	20C	B.1	GH	University of Michigan Clinical Microbiology Laboratory	Lauring Lab, University of Michigan, Department of Microbiology and Immunology	Valesano et al	https://www.gisaid.org	?	?	13/10/2020
USA/MI-UM-10034148754/2020	ncov	EPI_ISL_578172	?	2020-05-08	North America	USA	Michigan		North America	USA	Michigan	genome	29782	Human	?	?	20C	B.1	GH	University of Michigan Clinical Microbiology Laboratory	Lauring Lab, University of Michigan, Department of Microbiology and Immunology	Valesano et al	https://www.gisaid.org	?	?	13/10/2020
USA/MI-UM-10034240230/2020	ncov	EPI_ISL_578173	?	2020-05-18	North America	USA	Michigan		North America	USA	Michigan	genome	29782	Human	?	?	20C	B.1	GH	University of Michigan Clinical Microbiology Laboratory	Lauring Lab, University of Michigan, Department of Microbiology and Immunology	Valesano et al	https://www.gisaid.org	?	?	13/10/2020
USA/MI-UM-10034244391/2020	ncov	EPI_ISL_578082	?	2020-05-18	North America	USA	Michigan		North America	USA	Michigan	genome	29782	Human	?	?	20C	B.1.331	GH	University of Michigan Clinical Microbiology Laboratory	Lauring Lab, University of Michigan, Department of Microbiology and Immunology	Valesano et al	https://www.gisaid.org	?	?	13/10/2020
USA/MI-UM-10035531897/2020	ncov	EPI_ISL_583275	?	2020-08-18	North America	USA	Michigan		North America	USA	Michigan	genome	29782	Human	?	?	20C	B.1.2	GH	University of Michigan Clinical Microbiology Laboratory	Lauring Lab, University of Michigan, Department of Microbiology and Immunology	Valesano et al	https://www.gisaid.org	?	?	16/10/2020
USA/MI-UM-10035547701/2020	ncov	EPI_ISL_583258	?	2020-08-19	North America	USA	Michigan		North America	USA	Michigan	genome	29782	Human	?	?	20A	B.1	GH	University of Michigan Clinical Microbiology Laboratory	Lauring Lab, University of Michigan, Department of Microbiology and Immunology	Valesano et al	https://www.gisaid.org	?	?	16/10/2020
USA/MI-UM-10035555295/2020	ncov	EPI_ISL_583264	?	2020-08-19	North America	USA	Michigan		North America	USA	Michigan	genome	29782	Human	?	?	20A	B.1.240	G	University of Michigan Clinical Microbiology Laboratory	Lauring Lab, University of Michigan, Department of Microbiology and Immunology	Valesano et al	https://www.gisaid.org	?	?	16/10/2020
USA/MI-UM-10035615810/2020	ncov	EPI_ISL_583270	?	2020-08-24	North America	USA	Michigan		North America	USA	Michigan	genome	29782	Human	?	?	20C	B.1.2	GH	University of Michigan Clinical Microbiology Laboratory	Lauring Lab, University of Michigan, Department of Microbiology and Immunology	Valesano et al	https://www.gisaid.org	?	?	16/10/2020
USA/MI-UM-10035622031/2020	ncov	EPI_ISL_583260	?	2020-08-24	North America	USA	Michigan		North America	USA	Michigan	genome	29782	Human	?	?	20C	B.1.2	GH	University of Michigan Clinical Microbiology Laboratory	Lauring Lab, University of Michigan, Department of Microbiology and Immunology	Valesano et al	https://www.gisaid.org	?	?	16/10/2020
USA/MI-UM-10035624217/2020	ncov	EPI_ISL_583265	?	2020-08-24	North America	USA	Michigan		North America	USA	Michigan	genome	29782	Human	?	?	20C	B.1.2	GH	University of Michigan Clinical Microbiology Laboratory	Lauring Lab, University of Michigan, Department of Microbiology and Immunology	Valesano et al	https://www.gisaid.org	?	?	16/10/2020
USA/MI-UM-10035637067/2020	ncov	EPI_ISL_583284	?	2020-08-25	North America	USA	Michigan		North America	USA	Michigan	genome	29782	Human	?	?	20C	B.1.2	GH	University of Michigan Clinical Microbiology Laboratory	Lauring Lab, University of Michigan, Department of Microbiology and Immunology	Valesano et al	https://www.gisaid.org	?	?	16/10/2020
USA/MI-UM-10035638276/2020	ncov	EPI_ISL_583271	?	2020-08-25	North America	USA	Michigan		North America	USA	Michigan	genome	29782	Human	?	?	20C	B.1	GH	University of Michigan Clinical Microbiology Laboratory	Lauring Lab, University of Michigan, Department of Microbiology and Immunology	Valesano et al	https://www.gisaid.org	?	?	16/10/2020
USA/MI-UM-10035638988/2020	ncov	EPI_ISL_583261	?	2020-08-25	North America	USA	Michigan		North America	USA	Michigan	genome	29779	Human	?	?	20C	B.1	GH	University of Michigan Clinical Microbiology Laboratory	Lauring Lab, University of Michigan, Department of Microbiology and Immunology	Valesano et al	https://www.gisaid.org	?	?	16/10/2020
USA/MI-UM-10035641365/2020	ncov	EPI_ISL_583285	?	2020-08-25	North America	USA	Michigan		North America	USA	Michigan	genome	29782	Human	?	?	20A	B.1.5	G	University of Michigan Clinical Microbiology Laboratory	Lauring Lab, University of Michigan, Department of Microbiology and Immunology	Valesano et al	https://www.gisaid.org	?	?	16/10/2020
USA/MI-UM-10035663652/2020	ncov	EPI_ISL_583251	?	2020-08-26	North America	USA	Michigan		North America	USA	Michigan	genome	29782	Human	?	?	20C	B.1	GH	University of Michigan Clinical Microbiology Laboratory	Lauring Lab, University of Michigan, Department of Microbiology and Immunology	Valesano et al	https://www.gisaid.org	?	?	16/10/2020
USA/MI-UM-10035665108/2020	ncov	EPI_ISL_583250	?	2020-08-26	North America	USA	Michigan		North America	USA	Michigan	genome	29779	Human	?	?	20C	B.1.363	GH	University of Michigan Clinical Microbiology Laboratory	Lauring Lab, University of Michigan, Department of Microbiology and Immunology	Valesano et al	https://www.gisaid.org	?	?	16/10/2020
USA/MI-UM-10035665912/2020	ncov	EPI_ISL_583267	?	2020-08-26	North America	USA	Michigan		North America	USA	Michigan	genome	29782	Human	?	?	20C	B.1.2	GH	University of Michigan Clinical Microbiology Laboratory	Lauring Lab, University of Michigan, Department of Microbiology and Immunology	Valesano et al	https://www.gisaid.org	?	?	16/10/2020
USA/MI-UM-10035667510/2020	ncov	EPI_ISL_584095	?	2020-08-26	North America	USA	Michigan		North America	USA	Michigan	genome	29780	Human	?	?	20B	B.1.1.25	GR	University of Michigan Clinical Microbiology Laboratory	Lauring Lab, University of Michigan, Department of Microbiology and Immunology	Valesano et al	https://www.gisaid.org	?	?	19/10/2020
USA/MI-UM-10035681090/2020	ncov	EPI_ISL_583287	?	2020-08-27	North America	USA	Michigan		North America	USA	Michigan	genome	29782	Human	?	?	20C	B.1.2	GH	University of Michigan Clinical Microbiology Laboratory	Lauring Lab, University of Michigan, Department of Microbiology and Immunology	Valesano et al	https://www.gisaid.org	?	?	16/10/2020
USA/MI-UM-10035681864/2020	ncov	EPI_ISL_583274	?	2020-08-27	North America	USA	Michigan		North America	USA	Michigan	genome	29782	Human	?	?	20A	B.1.5	G	University of Michigan Clinical Microbiology Laboratory	Lauring Lab, University of Michigan, Department of Microbiology and Immunology	Valesano et al	https://www.gisaid.org	?	?	16/10/2020
USA/MI-UM-10035683340/2020	ncov	EPI_ISL_583259	?	2020-08-27	North America	USA	Michigan		North America	USA	Michigan	genome	29782	Human	?	?	20C	B.1.2	GH	University of Michigan Clinical Microbiology Laboratory	Lauring Lab, University of Michigan, Department of Microbiology and Immunology	Valesano et al	https://www.gisaid.org	?	?	16/10/2020
USA/MI-UM-10035685254/2020	ncov	EPI_ISL_583253	?	2020-08-27	North America	USA	Michigan		North America	USA	Michigan	genome	29782	Human	?	?	20C	B.1.2	GH	University of Michigan Clinical Microbiology Laboratory	Lauring Lab, University of Michigan, Department of Microbiology and Immunology	Valesano et al	https://www.gisaid.org	?	?	16/10/2020
USA/MI-UM-10035685395/2020	ncov	EPI_ISL_583272	?	2020-08-27	North America	USA	Michigan		North America	USA	Michigan	genome	29782	Human	?	?	20C	B.1.2	GH	University of Michigan Clinical Microbiology Laboratory	Lauring Lab, University of Michigan, Department of Microbiology and Immunology	Valesano et al	https://www.gisaid.org	?	?	16/10/2020
USA/MI-UM-10035685450/2020	ncov	EPI_ISL_583257	?	2020-08-27	North America	USA	Michigan		North America	USA	Michigan	genome	29782	Human	?	?	20A	B.1.5	G	University of Michigan Clinical Microbiology Laboratory	Lauring Lab, University of Michigan, Department of Microbiology and Immunology	Valesano et al	https://www.gisaid.org	?	?	16/10/2020
USA/MI-UM-10035692136/2020	ncov	EPI_ISL_583266	?	2020-08-28	North America	USA	Michigan		North America	USA	Michigan	genome	29782	Human	?	?	20A	B.1	G	University of Michigan Clinical Microbiology Laboratory	Lauring Lab, University of Michigan, Department of Microbiology and Immunology	Valesano et al	https://www.gisaid.org	?	?	16/10/2020
USA/MI-UM-10035692188/2020	ncov	EPI_ISL_583262	?	2020-08-28	North America	USA	Michigan		North America	USA	Michigan	genome	29611	Human	?	?	20A	B.1.240	G	University of Michigan Clinical Microbiology Laboratory	Lauring Lab, University of Michigan, Department of Microbiology and Immunology	Valesano et al	https://www.gisaid.org	?	?	16/10/2020
USA/MI-UM-10035692627/2020	ncov	EPI_ISL_583279	?	2020-08-28	North America	USA	Michigan		North America	USA	Michigan	genome	29782	Human	?	?	20C	B.1.2	GH	University of Michigan Clinical Microbiology Laboratory	Lauring Lab, University of Michigan, Department of Microbiology and Immunology	Valesano et al	https://www.gisaid.org	?	?	16/10/2020
USA/MI-UM-10035695135/2020	ncov	EPI_ISL_583252	?	2020-08-28	North America	USA	Michigan		North America	USA	Michigan	genome	29782	Human	?	?	20C	B.1.361	GH	University of Michigan Clinical Microbiology Laboratory	Lauring Lab, University of Michigan, Department of Microbiology and Immunology	Valesano et al	https://www.gisaid.org	?	?	16/10/2020
USA/MI-UM-10035696298/2020	ncov	EPI_ISL_583268	?	2020-08-28	North America	USA	Michigan		North America	USA	Michigan	genome	29782	Human	?	?	20B	B.1.1	GR	University of Michigan Clinical Microbiology Laboratory	Lauring Lab, University of Michigan, Department of Microbiology and Immunology	Valesano et al	https://www.gisaid.org	?	?	16/10/2020
USA/MI-UM-10035701578/2020	ncov	EPI_ISL_583273	?	2020-08-28	North America	USA	Michigan		North America	USA	Michigan	genome	29782	Human	?	?	20A	B.1.5.27	G	University of Michigan Clinical Microbiology Laboratory	Lauring Lab, University of Michigan, Department of Microbiology and Immunology	Valesano et al	https://www.gisaid.org	?	?	16/10/2020
USA/MI-UM-10035701585/2020	ncov	EPI_ISL_583288	?	2020-08-28	North America	USA	Michigan		North America	USA	Michigan	genome	29782	Human	?	?	20C	B.1.2	GH	University of Michigan Clinical Microbiology Laboratory	Lauring Lab, University of Michigan, Department of Microbiology and Immunology	Valesano et al	https://www.gisaid.org	?	?	16/10/2020
USA/MI-UM-10035702306/2020	ncov	EPI_ISL_583256	?	2020-08-28	North America	USA	Michigan		North America	USA	Michigan	genome	29779	Human	?	?	20A	B.1.363	G	University of Michigan Clinical Microbiology Laboratory	Lauring Lab, University of Michigan, Department of Microbiology and Immunology	Valesano et al	https://www.gisaid.org	?	?	16/10/2020
USA/MI-UM-10035702357/2020	ncov	EPI_ISL_583249	?	2020-08-28	North America	USA	Michigan		North America	USA	Michigan	genome	29782	Human	?	?	20C	B.1.2	GH	University of Michigan Clinical Microbiology Laboratory	Lauring Lab, University of Michigan, Department of Microbiology and Immunology	Valesano et al	https://www.gisaid.org	?	?	16/10/2020
USA/MI-UM-10035702532/2020	ncov	EPI_ISL_583263	?	2020-08-28	North America	USA	Michigan		North America	USA	Michigan	genome	29782	Human	?	?	20A	B.1.243	G	University of Michigan Clinical Microbiology Laboratory	Lauring Lab, University of Michigan, Department of Microbiology and Immunology	Valesano et al	https://www.gisaid.org	?	?	16/10/2020
USA/MI-UM-10035702585/2020	ncov	EPI_ISL_583269	?	2020-08-28	North America	USA	Michigan		North America	USA	Michigan	genome	29611	Human	?	?	20A	B.1.196	G	University of Michigan Clinical Microbiology Laboratory	Lauring Lab, University of Michigan, Department of Microbiology and Immunology	Valesano et al	https://www.gisaid.org	?	?	16/10/2020
USA/MI-UM-10035703434/2020	ncov	EPI_ISL_583282	?	2020-08-28	North America	USA	Michigan		North America	USA	Michigan	genome	29782	Human	?	?	20C	B.1.2	GH	University of Michigan Clinical Microbiology Laboratory	Lauring Lab, University of Michigan, Department of Microbiology and Immunology	Valesano et al	https://www.gisaid.org	?	?	16/10/2020
USA/MI-UM-10035704378/2020	ncov	EPI_ISL_583283	?	2020-08-28	North America	USA	Michigan		North America	USA	Michigan	genome	29782	Human	?	?	20A	B.1.240	G	University of Michigan Clinical Microbiology Laboratory	Lauring Lab, University of Michigan, Department of Microbiology and Immunology	Valesano et al	https://www.gisaid.org	?	?	16/10/2020
USA/MI-UM-10035704779/2020	ncov	EPI_ISL_583286	?	2020-08-28	North America	USA	Michigan		North America	USA	Michigan	genome	29782	Human	?	?	20B	B.1.1.72	GR	University of Michigan Clinical Microbiology Laboratory	Lauring Lab, University of Michigan, Department of Microbiology and Immunology	Valesano et al	https://www.gisaid.org	?	?	16/10/2020
USA/MI-UM-10035711552/2020	ncov	EPI_ISL_583276	?	2020-08-29	North America	USA	Michigan		North America	USA	Michigan	genome	29782	Human	?	?	20C	B.1.369	GH	University of Michigan Clinical Microbiology Laboratory	Lauring Lab, University of Michigan, Department of Microbiology and Immunology	Valesano et al	https://www.gisaid.org	?	?	16/10/2020
USA/MI-UM-10035711830/2020	ncov	EPI_ISL_583280	?	2020-08-29	North America	USA	Michigan		North America	USA	Michigan	genome	29782	Human	?	?	20A	B.1.240	G	University of Michigan Clinical Microbiology Laboratory	Lauring Lab, University of Michigan, Department of Microbiology and Immunology	Valesano et al	https://www.gisaid.org	?	?	16/10/2020
USA/MI-UM-10035711854/2020	ncov	EPI_ISL_583305	?	2020-08-29	North America	USA	Michigan		North America	USA	Michigan	genome	29782	Human	?	?	20C	B.1	GH	University of Michigan Clinical Microbiology Laboratory	Lauring Lab, University of Michigan, Department of Microbiology and Immunology	Valesano et al	https://www.gisaid.org	?	?	16/10/2020
USA/MI-UM-10035711872/2020	ncov	EPI_ISL_583281	?	2020-08-29	North America	USA	Michigan		North America	USA	Michigan	genome	29782	Human	?	?	20C	B.1.2	GH	University of Michigan Clinical Microbiology Laboratory	Lauring Lab, University of Michigan, Department of Microbiology and Immunology	Valesano et al	https://www.gisaid.org	?	?	16/10/2020
USA/MI-UM-10035712935/2020	ncov	EPI_ISL_583254	?	2020-08-29	North America	USA	Michigan		North America	USA	Michigan	genome	29782	Human	?	?	20A	B.1.240	G	University of Michigan Clinical Microbiology Laboratory	Lauring Lab, University of Michigan, Department of Microbiology and Immunology	Valesano et al	https://www.gisaid.org	?	?	16/10/2020
USA/MI-UM-10035713127/2020	ncov	EPI_ISL_583255	?	2020-08-29	North America	USA	Michigan		North America	USA	Michigan	genome	29782	Human	?	?	20C	B.1.361	GH	University of Michigan Clinical Microbiology Laboratory	Lauring Lab, University of Michigan, Department of Microbiology and Immunology	Valesano et al	https://www.gisaid.org	?	?	16/10/2020
USA/MI-UM-10035713605/2020	ncov	EPI_ISL_583278	?	2020-08-29	North America	USA	Michigan		North America	USA	Michigan	genome	29782	Human	?	?	20C	B.1.361	GH	University of Michigan Clinical Microbiology Laboratory	Lauring Lab, University of Michigan, Department of Microbiology and Immunology	Valesano et al	https://www.gisaid.org	?	?	16/10/2020
USA/MI-UM-10035713817/2020	ncov	EPI_ISL_583277	?	2020-08-29	North America	USA	Michigan		North America	USA	Michigan	genome	29782	Human	?	?	20A	B.1	G	University of Michigan Clinical Microbiology Laboratory	Lauring Lab, University of Michigan, Department of Microbiology and Immunology	Valesano et al	https://www.gisaid.org	?	?	16/10/2020
USA/MI-UM-10035725364/2020	ncov	EPI_ISL_583311	?	2020-08-31	North America	USA	Michigan		North America	USA	Michigan	genome	29782	Human	?	?	20C	B.1.2	GH	University of Michigan Clinical Microbiology Laboratory	Lauring Lab, University of Michigan, Department of Microbiology and Immunology	Valesano et al	https://www.gisaid.org	?	?	16/10/2020
USA/MI-UM-10035725747/2020	ncov	EPI_ISL_583315	?	2020-08-31	North America	USA	Michigan		North America	USA	Michigan	genome	29782	Human	?	?	20C	B.1.361	GH	University of Michigan Clinical Microbiology Laboratory	Lauring Lab, University of Michigan, Department of Microbiology and Immunology	Valesano et al	https://www.gisaid.org	?	?	16/10/2020
USA/MI-UM-10035726990/2020	ncov	EPI_ISL_583296	?	2020-08-31	North America	USA	Michigan		North America	USA	Michigan	genome	29782	Human	?	?	20C	B.1.2	GH	University of Michigan Clinical Microbiology Laboratory	Lauring Lab, University of Michigan, Department of Microbiology and Immunology	Valesano et al	https://www.gisaid.org	?	?	16/10/2020
USA/MI-UM-10035727642/2020	ncov	EPI_ISL_583291	?	2020-08-31	North America	USA	Michigan		North America	USA	Michigan	genome	29782	Human	?	?	20C	B.1.3	GH	University of Michigan Clinical Microbiology Laboratory	Lauring Lab, University of Michigan, Department of Microbiology and Immunology	Valesano et al	https://www.gisaid.org	?	?	16/10/2020
USA/MI-UM-10035727656/2020	ncov	EPI_ISL_583309	?	2020-08-31	North America	USA	Michigan		North America	USA	Michigan	genome	29782	Human	?	?	20A	B.1.5	G	University of Michigan Clinical Microbiology Laboratory	Lauring Lab, University of Michigan, Department of Microbiology and Immunology	Valesano et al	https://www.gisaid.org	?	?	16/10/2020
USA/MI-UM-10035731267/2020	ncov	EPI_ISL_583308	?	2020-08-31	North America	USA	Michigan		North America	USA	Michigan	genome	29782	Human	?	?	20A	B.1.5	G	University of Michigan Clinical Microbiology Laboratory	Lauring Lab, University of Michigan, Department of Microbiology and Immunology	Valesano et al	https://www.gisaid.org	?	?	16/10/2020
USA/MI-UM-10035732796/2020	ncov	EPI_ISL_583295	?	2020-08-31	North America	USA	Michigan		North America	USA	Michigan	genome	29782	Human	?	?	20A	B.1.5	G	University of Michigan Clinical Microbiology Laboratory	Lauring Lab, University of Michigan, Department of Microbiology and Immunology	Valesano et al	https://www.gisaid.org	?	?	16/10/2020
USA/MI-UM-10035733673/2020	ncov	EPI_ISL_583299	?	2020-08-31	North America	USA	Michigan		North America	USA	Michigan	genome	29782	Human	?	?	20C	B.1.2	GH	University of Michigan Clinical Microbiology Laboratory	Lauring Lab, University of Michigan, Department of Microbiology and Immunology	Valesano et al	https://www.gisaid.org	?	?	16/10/2020
USA/MI-UM-10035733857/2020	ncov	EPI_ISL_583302	?	2020-08-31	North America	USA	Michigan		North America	USA	Michigan	genome	29782	Human	?	?	20A	B.1.5	G	University of Michigan Clinical Microbiology Laboratory	Lauring Lab, University of Michigan, Department of Microbiology and Immunology	Valesano et al	https://www.gisaid.org	?	?	16/10/2020
USA/MI-UM-10035734226/2020	ncov	EPI_ISL_596569	?	2020-08-31	North America	USA	Michigan		North America	USA	Michigan	genome	29782	Human	?	?	20C	B.1.361	GH	University of Michigan Clinical Microbiology Laboratory	Lauring Lab, University of Michigan, Department of Microbiology and Immunology	Valesano et al	https://www.gisaid.org	?	?	27/10/2020
USA/MI-UM-10035734995/2020	ncov	EPI_ISL_583298	?	2020-08-31	North America	USA	Michigan		North America	USA	Michigan	genome	29782	Human	?	?	20C	B.1.2	GH	University of Michigan Clinical Microbiology Laboratory	Lauring Lab, University of Michigan, Department of Microbiology and Immunology	Valesano et al	https://www.gisaid.org	?	?	16/10/2020
USA/MI-UM-10035736384/2020	ncov	EPI_ISL_583314	?	2020-08-31	North America	USA	Michigan		North America	USA	Michigan	genome	29782	Human	?	?	20B	B.1.1	GR	University of Michigan Clinical Microbiology Laboratory	Lauring Lab, University of Michigan, Department of Microbiology and Immunology	Valesano et al	https://www.gisaid.org	?	?	16/10/2020
USA/MI-UM-10035738235/2020	ncov	EPI_ISL_583294	?	2020-08-31	North America	USA	Michigan		North America	USA	Michigan	genome	29782	Human	?	?	20C	B.1.361	GH	University of Michigan Clinical Microbiology Laboratory	Lauring Lab, University of Michigan, Department of Microbiology and Immunology	Valesano et al	https://www.gisaid.org	?	?	16/10/2020
USA/MI-UM-10035739693/2020	ncov	EPI_ISL_583289	?	2020-08-31	North America	USA	Michigan		North America	USA	Michigan	genome	29782	Human	?	?	20C	B.1.2	GH	University of Michigan Clinical Microbiology Laboratory	Lauring Lab, University of Michigan, Department of Microbiology and Immunology	Valesano et al	https://www.gisaid.org	?	?	16/10/2020
USA/MI-UM-10035741674/2020	ncov	EPI_ISL_583297	?	2020-09-01	North America	USA	Michigan		North America	USA	Michigan	genome	29782	Human	?	?	20C	B.1.2	GH	University of Michigan Clinical Microbiology Laboratory	Lauring Lab, University of Michigan, Department of Microbiology and Immunology	Valesano et al	https://www.gisaid.org	?	?	16/10/2020
USA/MI-UM-10035745470/2020	ncov	EPI_ISL_583293	?	2020-09-01	North America	USA	Michigan		North America	USA	Michigan	genome	29782	Human	?	?	20A	B.1	G	University of Michigan Clinical Microbiology Laboratory	Lauring Lab, University of Michigan, Department of Microbiology and Immunology	Valesano et al	https://www.gisaid.org	?	?	16/10/2020
USA/MI-UM-10035747436/2020	ncov	EPI_ISL_583307	?	2020-09-01	North America	USA	Michigan		North America	USA	Michigan	genome	29782	Human	?	?	20A	B.1.240	G	University of Michigan Clinical Microbiology Laboratory	Lauring Lab, University of Michigan, Department of Microbiology and Immunology	Valesano et al	https://www.gisaid.org	?	?	16/10/2020
USA/MI-UM-10035748873/2020	ncov	EPI_ISL_583312	?	2020-09-01	North America	USA	Michigan		North America	USA	Michigan	genome	29782	Human	?	?	20B	B.1.1.207	GR	University of Michigan Clinical Microbiology Laboratory	Lauring Lab, University of Michigan, Department of Microbiology and Immunology	Valesano et al	https://www.gisaid.org	?	?	16/10/2020
USA/MI-UM-10035750305/2020	ncov	EPI_ISL_583306	?	2020-09-01	North America	USA	Michigan		North America	USA	Michigan	genome	29782	Human	?	?	20C	B.1	GH	University of Michigan Clinical Microbiology Laboratory	Lauring Lab, University of Michigan, Department of Microbiology and Immunology	Valesano et al	https://www.gisaid.org	?	?	16/10/2020
USA/MI-UM-10035752970/2020	ncov	EPI_ISL_583313	?	2020-09-01	North America	USA	Michigan		North America	USA	Michigan	genome	29782	Human	?	?	20C	B.1.313	GH	University of Michigan Clinical Microbiology Laboratory	Lauring Lab, University of Michigan, Department of Microbiology and Immunology	Valesano et al	https://www.gisaid.org	?	?	16/10/2020
USA/MI-UM-10035752975/2020	ncov	EPI_ISL_583301	?	2020-09-01	North America	USA	Michigan		North America	USA	Michigan	genome	29782	Human	?	?	20A	B.1	G	University of Michigan Clinical Microbiology Laboratory	Lauring Lab, University of Michigan, Department of Microbiology and Immunology	Valesano et al	https://www.gisaid.org	?	?	16/10/2020
USA/MI-UM-10035754891/2020	ncov	EPI_ISL_583300	?	2020-09-01	North America	USA	Michigan		North America	USA	Michigan	genome	29782	Human	?	?	20C	B.1.2	GH	University of Michigan Clinical Microbiology Laboratory	Lauring Lab, University of Michigan, Department of Microbiology and Immunology	Valesano et al	https://www.gisaid.org	?	?	16/10/2020
USA/MI-UM-10035755495/2020	ncov	EPI_ISL_583292	?	2020-09-01	North America	USA	Michigan		North America	USA	Michigan	genome	29782	Human	?	?	20C	B.1.3	GH	University of Michigan Clinical Microbiology Laboratory	Lauring Lab, University of Michigan, Department of Microbiology and Immunology	Valesano et al	https://www.gisaid.org	?	?	16/10/2020
USA/MI-UM-10035757349/2020	ncov	EPI_ISL_583303	?	2020-09-01	North America	USA	Michigan		North America	USA	Michigan	genome	29782	Human	?	?	20C	B.1.363	GH	University of Michigan Clinical Microbiology Laboratory	Lauring Lab, University of Michigan, Department of Microbiology and Immunology	Valesano et al	https://www.gisaid.org	?	?	16/10/2020
USA/MI-UM-10035757569/2020	ncov	EPI_ISL_583304	?	2020-09-01	North America	USA	Michigan		North America	USA	Michigan	genome	29782	Human	?	?	20B	B.1.1.72	GR	University of Michigan Clinical Microbiology Laboratory	Lauring Lab, University of Michigan, Department of Microbiology and Immunology	Valesano et al	https://www.gisaid.org	?	?	16/10/2020
USA/MI-UM-10035768201/2020	ncov	EPI_ISL_583325	?	2020-09-02	North America	USA	Michigan		North America	USA	Michigan	genome	29782	Human	?	?	20C	B.1	GH	University of Michigan Clinical Microbiology Laboratory	Lauring Lab, University of Michigan, Department of Microbiology and Immunology	Valesano et al	https://www.gisaid.org	?	?	16/10/2020
USA/MI-UM-10035769699/2020	ncov	EPI_ISL_584096	?	2020-09-02	North America	USA	Michigan		North America	USA	Michigan	genome	29784	Human	?	?	20C	B.1.340	GH	University of Michigan Clinical Microbiology Laboratory	Lauring Lab, University of Michigan, Department of Microbiology and Immunology	Valesano et al	https://www.gisaid.org	?	?	19/10/2020
USA/MI-UM-10035772246/2020	ncov	EPI_ISL_583290	?	2020-09-02	North America	USA	Michigan		North America	USA	Michigan	genome	29782	Human	?	?	20C	B.1.2	GH	University of Michigan Clinical Microbiology Laboratory	Lauring Lab, University of Michigan, Department of Microbiology and Immunology	Valesano et al	https://www.gisaid.org	?	?	16/10/2020
USA/MI-UM-10035787821/2020	ncov	EPI_ISL_583323	?	2020-09-03	North America	USA	Michigan		North America	USA	Michigan	genome	29782	Human	?	?	20A	B.1.5	G	University of Michigan Clinical Microbiology Laboratory	Lauring Lab, University of Michigan, Department of Microbiology and Immunology	Valesano et al	https://www.gisaid.org	?	?	16/10/2020
USA/MI-UM-10035790102/2020	ncov	EPI_ISL_583319	?	2020-09-03	North America	USA	Michigan		North America	USA	Michigan	genome	29782	Human	?	?	20C	B.1.2	GH	University of Michigan Clinical Microbiology Laboratory	Lauring Lab, University of Michigan, Department of Microbiology and Immunology	Valesano et al	https://www.gisaid.org	?	?	16/10/2020
USA/MI-UM-10035790107/2020	ncov	EPI_ISL_583316	?	2020-09-03	North America	USA	Michigan		North America	USA	Michigan	genome	29782	Human	?	?	20C	B.1.2	GH	University of Michigan Clinical Microbiology Laboratory	Lauring Lab, University of Michigan, Department of Microbiology and Immunology	Valesano et al	https://www.gisaid.org	?	?	16/10/2020
USA/MI-UM-10035803894/2020	ncov	EPI_ISL_583317	?	2020-09-04	North America	USA	Michigan		North America	USA	Michigan	genome	29782	Human	?	?	20C	B.1.2	GH	University of Michigan Clinical Microbiology Laboratory	Lauring Lab, University of Michigan, Department of Microbiology and Immunology	Valesano et al	https://www.gisaid.org	?	?	16/10/2020
USA/MI-UM-10035804797/2020	ncov	EPI_ISL_583326	?	2020-09-04	North America	USA	Michigan		North America	USA	Michigan	genome	29782	Human	?	?	20C	B.1.2	GH	University of Michigan Clinical Microbiology Laboratory	Lauring Lab, University of Michigan, Department of Microbiology and Immunology	Valesano et al	https://www.gisaid.org	?	?	16/10/2020
USA/MI-UM-10035806702/2020	ncov	EPI_ISL_583327	?	2020-09-04	North America	USA	Michigan		North America	USA	Michigan	genome	29782	Human	?	?	20A	B.1	G	University of Michigan Clinical Microbiology Laboratory	Lauring Lab, University of Michigan, Department of Microbiology and Immunology	Valesano et al	https://www.gisaid.org	?	?	16/10/2020
USA/MI-UM-10035812168/2020	ncov	EPI_ISL_583324	?	2020-09-04	North America	USA	Michigan		North America	USA	Michigan	genome	29782	Human	?	?	20A	B.1	GH	University of Michigan Clinical Microbiology Laboratory	Lauring Lab, University of Michigan, Department of Microbiology and Immunology	Valesano et al	https://www.gisaid.org	?	?	16/10/2020
USA/MI-UM-10035812504/2020	ncov	EPI_ISL_583310	?	2020-09-04	North America	USA	Michigan		North America	USA	Michigan	genome	29782	Human	?	?	20A	B.1.234	G	University of Michigan Clinical Microbiology Laboratory	Lauring Lab, University of Michigan, Department of Microbiology and Immunology	Valesano et al	https://www.gisaid.org	?	?	16/10/2020
USA/MI-UM-10035813057/2020	ncov	EPI_ISL_583320	?	2020-09-04	North America	USA	Michigan		North America	USA	Michigan	genome	29782	Human	?	?	20C	B.1	GH	University of Michigan Clinical Microbiology Laboratory	Lauring Lab, University of Michigan, Department of Microbiology and Immunology	Valesano et al	https://www.gisaid.org	?	?	16/10/2020
USA/MI-UM-10035822253/2020	ncov	EPI_ISL_583318	?	2020-09-05	North America	USA	Michigan		North America	USA	Michigan	genome	29782	Human	?	?	20A	B.1.240	G	University of Michigan Clinical Microbiology Laboratory	Lauring Lab, University of Michigan, Department of Microbiology and Immunology	Valesano et al	https://www.gisaid.org	?	?	16/10/2020
USA/MI-UM-10035823850/2020	ncov	EPI_ISL_583321	?	2020-09-05	North America	USA	Michigan		North America	USA	Michigan	genome	29782	Human	?	?	20A	B.1.5	G	University of Michigan Clinical Microbiology Laboratory	Lauring Lab, University of Michigan, Department of Microbiology and Immunology	Valesano et al	https://www.gisaid.org	?	?	16/10/2020
USA/MI-UM-10035824100/2020	ncov	EPI_ISL_583322	?	2020-09-05	North America	USA	Michigan		North America	USA	Michigan	genome	29782	Human	?	?	20C	B.1.361	GH	University of Michigan Clinical Microbiology Laboratory	Lauring Lab, University of Michigan, Department of Microbiology and Immunology	Valesano et al	https://www.gisaid.org	?	?	16/10/2020
USA/MI-UM-10035836175/2020	ncov	EPI_ISL_583342	?	2020-09-07	North America	USA	Michigan		North America	USA	Michigan	genome	29782	Human	?	?	20A	B.1.5	G	University of Michigan Clinical Microbiology Laboratory	Lauring Lab, University of Michigan, Department of Microbiology and Immunology	Valesano et al	https://www.gisaid.org	?	?	16/10/2020
USA/MI-UM-10035843632/2020	ncov	EPI_ISL_583341	?	2020-09-08	North America	USA	Michigan		North America	USA	Michigan	genome	29782	Human	?	?	20B	B.1.1.72	GR	University of Michigan Clinical Microbiology Laboratory	Lauring Lab, University of Michigan, Department of Microbiology and Immunology	Valesano et al	https://www.gisaid.org	?	?	16/10/2020
USA/MI-UM-10035849697/2020	ncov	EPI_ISL_583336	?	2020-09-08	North America	USA	Michigan		North America	USA	Michigan	genome	29782	Human	?	?	20A	B.1.5	G	University of Michigan Clinical Microbiology Laboratory	Lauring Lab, University of Michigan, Department of Microbiology and Immunology	Valesano et al	https://www.gisaid.org	?	?	16/10/2020
USA/MI-UM-10035851052/2020	ncov	EPI_ISL_583345	?	2020-09-08	North America	USA	Michigan		North America	USA	Michigan	genome	29782	Human	?	?	20C	B.1.2	GH	University of Michigan Clinical Microbiology Laboratory	Lauring Lab, University of Michigan, Department of Microbiology and Immunology	Valesano et al	https://www.gisaid.org	?	?	16/10/2020
USA/MI-UM-10035853858/2020	ncov	EPI_ISL_583333	?	2020-09-08	North America	USA	Michigan		North America	USA	Michigan	genome	29782	Human	?	?	20A	B.1.240	G	University of Michigan Clinical Microbiology Laboratory	Lauring Lab, University of Michigan, Department of Microbiology and Immunology	Valesano et al	https://www.gisaid.org	?	?	16/10/2020
USA/MI-UM-10035854187/2020	ncov	EPI_ISL_583332	?	2020-09-08	North America	USA	Michigan		North America	USA	Michigan	genome	29782	Human	?	?	20C	B.1.361	GH	University of Michigan Clinical Microbiology Laboratory	Lauring Lab, University of Michigan, Department of Microbiology and Immunology	Valesano et al	https://www.gisaid.org	?	?	16/10/2020
USA/MI-UM-10035861816/2020	ncov	EPI_ISL_583335	?	2020-09-09	North America	USA	Michigan		North America	USA	Michigan	genome	29782	Human	?	?	20A	B.1.5	G	University of Michigan Clinical Microbiology Laboratory	Lauring Lab, University of Michigan, Department of Microbiology and Immunology	Valesano et al	https://www.gisaid.org	?	?	16/10/2020
USA/MI-UM-10035862042/2020	ncov	EPI_ISL_583328	?	2020-09-09	North America	USA	Michigan		North America	USA	Michigan	genome	29782	Human	?	?	20A	B.1.5	G	University of Michigan Clinical Microbiology Laboratory	Lauring Lab, University of Michigan, Department of Microbiology and Immunology	Valesano et al	https://www.gisaid.org	?	?	16/10/2020
USA/MI-UM-10035862473/2020	ncov	EPI_ISL_583330	?	2020-09-09	North America	USA	Michigan		North America	USA	Michigan	genome	29782	Human	?	?	20C	B.1.2	GH	University of Michigan Clinical Microbiology Laboratory	Lauring Lab, University of Michigan, Department of Microbiology and Immunology	Valesano et al	https://www.gisaid.org	?	?	16/10/2020
USA/MI-UM-10035863299/2020	ncov	EPI_ISL_583343	?	2020-09-09	North America	USA	Michigan		North America	USA	Michigan	genome	29782	Human	?	?	20A	B.1.5	G	University of Michigan Clinical Microbiology Laboratory	Lauring Lab, University of Michigan, Department of Microbiology and Immunology	Valesano et al	https://www.gisaid.org	?	?	16/10/2020
USA/MI-UM-10035864364/2020	ncov	EPI_ISL_583338	?	2020-09-09	North America	USA	Michigan		North America	USA	Michigan	genome	29782	Human	?	?	20A	B.1.5	G	University of Michigan Clinical Microbiology Laboratory	Lauring Lab, University of Michigan, Department of Microbiology and Immunology	Valesano et al	https://www.gisaid.org	?	?	16/10/2020
USA/MI-UM-10035868153/2020	ncov	EPI_ISL_583334	?	2020-09-09	North America	USA	Michigan		North America	USA	Michigan	genome	29782	Human	?	?	20C	B.1.369	GH	University of Michigan Clinical Microbiology Laboratory	Lauring Lab, University of Michigan, Department of Microbiology and Immunology	Valesano et al	https://www.gisaid.org	?	?	16/10/2020
USA/MI-UM-10035869177/2020	ncov	EPI_ISL_583340	?	2020-09-09	North America	USA	Michigan		North America	USA	Michigan	genome	29782	Human	?	?	20B	B.1.1.72	GR	University of Michigan Clinical Microbiology Laboratory	Lauring Lab, University of Michigan, Department of Microbiology and Immunology	Valesano et al	https://www.gisaid.org	?	?	16/10/2020
USA/MI-UM-10035872711/2020	ncov	EPI_ISL_583346	?	2020-09-09	North America	USA	Michigan		North America	USA	Michigan	genome	29782	Human	?	?	20A	B.1.5	G	University of Michigan Clinical Microbiology Laboratory	Lauring Lab, University of Michigan, Department of Microbiology and Immunology	Valesano et al	https://www.gisaid.org	?	?	16/10/2020
USA/MI-UM-10035874399/2020	ncov	EPI_ISL_583339	?	2020-09-09	North America	USA	Michigan		North America	USA	Michigan	genome	29782	Human	?	?	20A	B.1.5	G	University of Michigan Clinical Microbiology Laboratory	Lauring Lab, University of Michigan, Department of Microbiology and Immunology	Valesano et al	https://www.gisaid.org	?	?	16/10/2020
USA/MI-UM-10035884804/2020	ncov	EPI_ISL_583401	?	2020-09-10	North America	USA	Michigan		North America	USA	Michigan	genome	29782	Human	?	?	20B	B.1.1	GR	University of Michigan Clinical Microbiology Laboratory	Lauring Lab, University of Michigan, Department of Microbiology and Immunology	Valesano et al	https://www.gisaid.org	?	?	16/10/2020
USA/MI-UM-10035886189/2020	ncov	EPI_ISL_583331	?	2020-09-10	North America	USA	Michigan		North America	USA	Michigan	genome	29782	Human	?	?	20C	B.1.2	GH	University of Michigan Clinical Microbiology Laboratory	Lauring Lab, University of Michigan, Department of Microbiology and Immunology	Valesano et al	https://www.gisaid.org	?	?	16/10/2020
USA/MI-UM-10035889297/2020	ncov	EPI_ISL_583337	?	2020-09-10	North America	USA	Michigan		North America	USA	Michigan	genome	29782	Human	?	?	20A	B.1.5	G	University of Michigan Clinical Microbiology Laboratory	Lauring Lab, University of Michigan, Department of Microbiology and Immunology	Valesano et al	https://www.gisaid.org	?	?	16/10/2020
USA/MI-UM-10035889322/2020	ncov	EPI_ISL_583329	?	2020-09-10	North America	USA	Michigan		North America	USA	Michigan	genome	29782	Human	?	?	20A	B.1.5	G	University of Michigan Clinical Microbiology Laboratory	Lauring Lab, University of Michigan, Department of Microbiology and Immunology	Valesano et al	https://www.gisaid.org	?	?	16/10/2020
USA/MI-UM-10035890097/2020	ncov	EPI_ISL_583344	?	2020-09-10	North America	USA	Michigan		North America	USA	Michigan	genome	29782	Human	?	?	20C	B.1.26	GH	University of Michigan Clinical Microbiology Laboratory	Lauring Lab, University of Michigan, Department of Microbiology and Immunology	Valesano et al	https://www.gisaid.org	?	?	16/10/2020
USA/MI-UM-10035892209/2020	ncov	EPI_ISL_583396	?	2020-09-10	North America	USA	Michigan		North America	USA	Michigan	genome	29782	Human	?	?	20A	B.1.240	G	University of Michigan Clinical Microbiology Laboratory	Lauring Lab, University of Michigan, Department of Microbiology and Immunology	Valesano et al	https://www.gisaid.org	?	?	16/10/2020
USA/MI-UM-10035893881/2020	ncov	EPI_ISL_583391	?	2020-09-10	North America	USA	Michigan		North America	USA	Michigan	genome	29782	Human	?	?	20A	B.1.5	G	University of Michigan Clinical Microbiology Laboratory	Lauring Lab, University of Michigan, Department of Microbiology and Immunology	Valesano et al	https://www.gisaid.org	?	?	16/10/2020
USA/MI-UM-10035894711/2020	ncov	EPI_ISL_583386	?	2020-09-10	North America	USA	Michigan		North America	USA	Michigan	genome	29782	Human	?	?	20B	B.1.1.53	GR	University of Michigan Clinical Microbiology Laboratory	Lauring Lab, University of Michigan, Department of Microbiology and Immunology	Valesano et al	https://www.gisaid.org	?	?	16/10/2020
USA/MI-UM-10035905827/2020	ncov	EPI_ISL_584097	?	2020-09-11	North America	USA	Michigan		North America	USA	Michigan	genome	29784	Human	?	?	20C	B.1.340	GH	University of Michigan Clinical Microbiology Laboratory	Lauring Lab, University of Michigan, Department of Microbiology and Immunology	Valesano et al	https://www.gisaid.org	?	?	19/10/2020
USA/MI-UM-10035907994/2020	ncov	EPI_ISL_583392	?	2020-09-11	North America	USA	Michigan		North America	USA	Michigan	genome	29782	Human	?	?	20B	B.1.1	GR	University of Michigan Clinical Microbiology Laboratory	Lauring Lab, University of Michigan, Department of Microbiology and Immunology	Valesano et al	https://www.gisaid.org	?	?	16/10/2020
USA/MI-UM-10035908071/2020	ncov	EPI_ISL_583397	?	2020-09-11	North America	USA	Michigan		North America	USA	Michigan	genome	29782	Human	?	?	20A	B.1.240	G	University of Michigan Clinical Microbiology Laboratory	Lauring Lab, University of Michigan, Department of Microbiology and Immunology	Valesano et al	https://www.gisaid.org	?	?	16/10/2020
USA/MI-UM-10035908382/2020	ncov	EPI_ISL_583361	?	2020-09-11	North America	USA	Michigan		North America	USA	Michigan	genome	29782	Human	?	?	20C	B.1.2	GH	University of Michigan Clinical Microbiology Laboratory	Lauring Lab, University of Michigan, Department of Microbiology and Immunology	Valesano et al	https://www.gisaid.org	?	?	16/10/2020
USA/MI-UM-10035921319/2020	ncov	EPI_ISL_583399	?	2020-09-12	North America	USA	Michigan		North America	USA	Michigan	genome	29782	Human	?	?	20C	B.1.2	GH	University of Michigan Clinical Microbiology Laboratory	Lauring Lab, University of Michigan, Department of Microbiology and Immunology	Valesano et al	https://www.gisaid.org	?	?	16/10/2020
USA/MI-UM-10035921670/2020	ncov	EPI_ISL_583390	?	2020-09-12	North America	USA	Michigan		North America	USA	Michigan	genome	29782	Human	?	?	20A	B.1.5.26	G	University of Michigan Clinical Microbiology Laboratory	Lauring Lab, University of Michigan, Department of Microbiology and Immunology	Valesano et al	https://www.gisaid.org	?	?	16/10/2020
USA/MI-UM-10035923573/2020	ncov	EPI_ISL_583393	?	2020-09-12	North America	USA	Michigan		North America	USA	Michigan	genome	29782	Human	?	?	20C	B.1.2	GH	University of Michigan Clinical Microbiology Laboratory	Lauring Lab, University of Michigan, Department of Microbiology and Immunology	Valesano et al	https://www.gisaid.org	?	?	16/10/2020
USA/MI-UM-10035923574/2020	ncov	EPI_ISL_583398	?	2020-09-12	North America	USA	Michigan		North America	USA	Michigan	genome	29782	Human	?	?	20C	B.1.2	GH	University of Michigan Clinical Microbiology Laboratory	Lauring Lab, University of Michigan, Department of Microbiology and Immunology	Valesano et al	https://www.gisaid.org	?	?	16/10/2020
USA/MI-UM-10035923823/2020	ncov	EPI_ISL_583387	?	2020-09-12	North America	USA	Michigan		North America	USA	Michigan	genome	29782	Human	?	?	20A	B.1	G	University of Michigan Clinical Microbiology Laboratory	Lauring Lab, University of Michigan, Department of Microbiology and Immunology	Valesano et al	https://www.gisaid.org	?	?	16/10/2020
USA/MI-UM-10035923993/2020	ncov	EPI_ISL_583402	?	2020-09-12	North America	USA	Michigan		North America	USA	Michigan	genome	29782	Human	?	?	20C	B.1	GH	University of Michigan Clinical Microbiology Laboratory	Lauring Lab, University of Michigan, Department of Microbiology and Immunology	Valesano et al	https://www.gisaid.org	?	?	16/10/2020
USA/MI-UM-10035926031/2020	ncov	EPI_ISL_583394	?	2020-09-12	North America	USA	Michigan		North America	USA	Michigan	genome	29782	Human	?	?	20C	B.1.2	GH	University of Michigan Clinical Microbiology Laboratory	Lauring Lab, University of Michigan, Department of Microbiology and Immunology	Valesano et al	https://www.gisaid.org	?	?	16/10/2020
USA/MI-UM-10035926038/2020	ncov	EPI_ISL_583395	?	2020-09-12	North America	USA	Michigan		North America	USA	Michigan	genome	29782	Human	?	?	20C	B.1.2	GH	University of Michigan Clinical Microbiology Laboratory	Lauring Lab, University of Michigan, Department of Microbiology and Immunology	Valesano et al	https://www.gisaid.org	?	?	16/10/2020
USA/MI-UM-10035929654/2020	ncov	EPI_ISL_583400	?	2020-09-13	North America	USA	Michigan		North America	USA	Michigan	genome	29782	Human	?	?	20C	B.1.2	GH	University of Michigan Clinical Microbiology Laboratory	Lauring Lab, University of Michigan, Department of Microbiology and Immunology	Valesano et al	https://www.gisaid.org	?	?	16/10/2020
USA/MI-UM-10035942254/2020	ncov	EPI_ISL_583388	?	2020-09-14	North America	USA	Michigan		North America	USA	Michigan	genome	29782	Human	?	?	20C	B.1.2	GH	University of Michigan Clinical Microbiology Laboratory	Lauring Lab, University of Michigan, Department of Microbiology and Immunology	Valesano et al	https://www.gisaid.org	?	?	16/10/2020
USA/MI-UM-10035945885/2020	ncov	EPI_ISL_583389	?	2020-09-14	North America	USA	Michigan		North America	USA	Michigan	genome	29782	Human	?	?	20C	B.1.361	GH	University of Michigan Clinical Microbiology Laboratory	Lauring Lab, University of Michigan, Department of Microbiology and Immunology	Valesano et al	https://www.gisaid.org	?	?	16/10/2020
USA/MI-UM-10035946104/2020	ncov	EPI_ISL_583403	?	2020-09-14	North America	USA	Michigan		North America	USA	Michigan	genome	29782	Human	?	?	20C	B.1.370	GH	University of Michigan Clinical Microbiology Laboratory	Lauring Lab, University of Michigan, Department of Microbiology and Immunology	Valesano et al	https://www.gisaid.org	?	?	16/10/2020
USA/MI-UM-10035952713/2020	ncov	EPI_ISL_583354	?	2020-09-15	North America	USA	Michigan		North America	USA	Michigan	genome	29782	Human	?	?	20C	B.1.2	GH	University of Michigan Clinical Microbiology Laboratory	Lauring Lab, University of Michigan, Department of Microbiology and Immunology	Valesano et al	https://www.gisaid.org	?	?	16/10/2020
USA/MI-UM-10035955134/2020	ncov	EPI_ISL_583353	?	2020-09-15	North America	USA	Michigan		North America	USA	Michigan	genome	29782	Human	?	?	20C	B.1.370	GH	University of Michigan Clinical Microbiology Laboratory	Lauring Lab, University of Michigan, Department of Microbiology and Immunology	Valesano et al	https://www.gisaid.org	?	?	16/10/2020
USA/MI-UM-10035955997/2020	ncov	EPI_ISL_583347	?	2020-09-15	North America	USA	Michigan		North America	USA	Michigan	genome	29782	Human	?	?	20B	B.1.1.53	GR	University of Michigan Clinical Microbiology Laboratory	Lauring Lab, University of Michigan, Department of Microbiology and Immunology	Valesano et al	https://www.gisaid.org	?	?	16/10/2020
USA/MI-UM-10035956808/2020	ncov	EPI_ISL_583351	?	2020-09-15	North America	USA	Michigan		North America	USA	Michigan	genome	29782	Human	?	?	20C	B.1.370	GH	University of Michigan Clinical Microbiology Laboratory	Lauring Lab, University of Michigan, Department of Microbiology and Immunology	Valesano et al	https://www.gisaid.org	?	?	16/10/2020
USA/MI-UM-10035956870/2020	ncov	EPI_ISL_583350	?	2020-09-15	North America	USA	Michigan		North America	USA	Michigan	genome	29782	Human	?	?	20B	B.1.1.53	GR	University of Michigan Clinical Microbiology Laboratory	Lauring Lab, University of Michigan, Department of Microbiology and Immunology	Valesano et al	https://www.gisaid.org	?	?	16/10/2020
USA/MI-UM-10035958075/2020	ncov	EPI_ISL_583348	?	2020-09-15	North America	USA	Michigan		North America	USA	Michigan	genome	29782	Human	?	?	20A	B.1.5	G	University of Michigan Clinical Microbiology Laboratory	Lauring Lab, University of Michigan, Department of Microbiology and Immunology	Valesano et al	https://www.gisaid.org	?	?	16/10/2020
USA/MI-UM-10035963882/2020	ncov	EPI_ISL_583369	?	2020-09-15	North America	USA	Michigan		North America	USA	Michigan	genome	29782	Human	?	?	20C	B.1.349	GH	University of Michigan Clinical Microbiology Laboratory	Lauring Lab, University of Michigan, Department of Microbiology and Immunology	Valesano et al	https://www.gisaid.org	?	?	16/10/2020
USA/MI-UM-10035963996/2020	ncov	EPI_ISL_583355	?	2020-09-15	North America	USA	Michigan		North America	USA	Michigan	genome	29782	Human	?	?	20C	B.1.370	GH	University of Michigan Clinical Microbiology Laboratory	Lauring Lab, University of Michigan, Department of Microbiology and Immunology	Valesano et al	https://www.gisaid.org	?	?	16/10/2020
USA/MI-UM-10035968160/2020	ncov	EPI_ISL_583366	?	2020-09-15	North America	USA	Michigan		North America	USA	Michigan	genome	29782	Human	?	?	20C	B.1.2	GH	University of Michigan Clinical Microbiology Laboratory	Lauring Lab, University of Michigan, Department of Microbiology and Immunology	Valesano et al	https://www.gisaid.org	?	?	16/10/2020
USA/MI-UM-10035977253/2020	ncov	EPI_ISL_583356	?	2020-09-16	North America	USA	Michigan		North America	USA	Michigan	genome	29782	Human	?	?	20C	B.1.2	GH	University of Michigan Clinical Microbiology Laboratory	Lauring Lab, University of Michigan, Department of Microbiology and Immunology	Valesano et al	https://www.gisaid.org	?	?	16/10/2020
USA/MI-UM-10035979882/2020	ncov	EPI_ISL_583358	?	2020-09-16	North America	USA	Michigan		North America	USA	Michigan	genome	29782	Human	?	?	20C	B.1	GH	University of Michigan Clinical Microbiology Laboratory	Lauring Lab, University of Michigan, Department of Microbiology and Immunology	Valesano et al	https://www.gisaid.org	?	?	16/10/2020
USA/MI-UM-10035980880/2020	ncov	EPI_ISL_583352	?	2020-09-16	North America	USA	Michigan		North America	USA	Michigan	genome	29782	Human	?	?	20C	B.1.2	GH	University of Michigan Clinical Microbiology Laboratory	Lauring Lab, University of Michigan, Department of Microbiology and Immunology	Valesano et al	https://www.gisaid.org	?	?	16/10/2020
USA/MI-UM-10035981002/2020	ncov	EPI_ISL_583357	?	2020-09-16	North America	USA	Michigan		North America	USA	Michigan	genome	29782	Human	?	?	20C	B.1	GH	University of Michigan Clinical Microbiology Laboratory	Lauring Lab, University of Michigan, Department of Microbiology and Immunology	Valesano et al	https://www.gisaid.org	?	?	16/10/2020
USA/MI-UM-10035981014/2020	ncov	EPI_ISL_583368	?	2020-09-16	North America	USA	Michigan		North America	USA	Michigan	genome	29782	Human	?	?	20C	B.1.2	GH	University of Michigan Clinical Microbiology Laboratory	Lauring Lab, University of Michigan, Department of Microbiology and Immunology	Valesano et al	https://www.gisaid.org	?	?	16/10/2020
USA/MI-UM-10035986324/2020	ncov	EPI_ISL_583365	?	2020-09-16	North America	USA	Michigan		North America	USA	Michigan	genome	29782	Human	?	?	20C	B.1.2	GH	University of Michigan Clinical Microbiology Laboratory	Lauring Lab, University of Michigan, Department of Microbiology and Immunology	Valesano et al	https://www.gisaid.org	?	?	16/10/2020
USA/MI-UM-10035986675/2020	ncov	EPI_ISL_583367	?	2020-09-16	North America	USA	Michigan		North America	USA	Michigan	genome	29782	Human	?	?	20C	B.1.361	GH	University of Michigan Clinical Microbiology Laboratory	Lauring Lab, University of Michigan, Department of Microbiology and Immunology	Valesano et al	https://www.gisaid.org	?	?	16/10/2020
USA/MI-UM-10035987523/2020	ncov	EPI_ISL_583364	?	2020-09-16	North America	USA	Michigan		North America	USA	Michigan	genome	29782	Human	?	?	20A	B.1.240	G	University of Michigan Clinical Microbiology Laboratory	Lauring Lab, University of Michigan, Department of Microbiology and Immunology	Valesano et al	https://www.gisaid.org	?	?	16/10/2020
USA/MI-UM-10035987814/2020	ncov	EPI_ISL_583359	?	2020-09-16	North America	USA	Michigan		North America	USA	Michigan	genome	29782	Human	?	?	20A	B.1.5	G	University of Michigan Clinical Microbiology Laboratory	Lauring Lab, University of Michigan, Department of Microbiology and Immunology	Valesano et al	https://www.gisaid.org	?	?	16/10/2020
USA/MI-UM-10035988472/2020	ncov	EPI_ISL_583360	?	2020-09-16	North America	USA	Michigan		North America	USA	Michigan	genome	29782	Human	?	?	20A	B.1.230	G	University of Michigan Clinical Microbiology Laboratory	Lauring Lab, University of Michigan, Department of Microbiology and Immunology	Valesano et al	https://www.gisaid.org	?	?	16/10/2020
USA/MI-UM-10035989687/2020	ncov	EPI_ISL_583349	?	2020-09-16	North America	USA	Michigan		North America	USA	Michigan	genome	29782	Human	?	?	20B	B.1.1.207	GR	University of Michigan Clinical Microbiology Laboratory	Lauring Lab, University of Michigan, Department of Microbiology and Immunology	Valesano et al	https://www.gisaid.org	?	?	16/10/2020
USA/MI-UM-10035994708/2020	ncov	EPI_ISL_583373	?	2020-09-17	North America	USA	Michigan		North America	USA	Michigan	genome	29782	Human	?	?	20C	B.1.2	GH	University of Michigan Clinical Microbiology Laboratory	Lauring Lab, University of Michigan, Department of Microbiology and Immunology	Valesano et al	https://www.gisaid.org	?	?	16/10/2020
USA/MI-UM-10036001045/2020	ncov	EPI_ISL_583371	?	2020-09-17	North America	USA	Michigan		North America	USA	Michigan	genome	29782	Human	?	?	20C	B.1.2	GH	University of Michigan Clinical Microbiology Laboratory	Lauring Lab, University of Michigan, Department of Microbiology and Immunology	Valesano et al	https://www.gisaid.org	?	?	16/10/2020
USA/MI-UM-10036001658/2020	ncov	EPI_ISL_583363	?	2020-09-17	North America	USA	Michigan		North America	USA	Michigan	genome	29782	Human	?	?	20C	B.1.2	GH	University of Michigan Clinical Microbiology Laboratory	Lauring Lab, University of Michigan, Department of Microbiology and Immunology	Valesano et al	https://www.gisaid.org	?	?	16/10/2020
USA/MI-UM-10036002831/2020	ncov	EPI_ISL_583372	?	2020-09-17	North America	USA	Michigan		North America	USA	Michigan	genome	29782	Human	?	?	20A	B.1.232	G	University of Michigan Clinical Microbiology Laboratory	Lauring Lab, University of Michigan, Department of Microbiology and Immunology	Valesano et al	https://www.gisaid.org	?	?	16/10/2020
USA/MI-UM-10036003560/2020	ncov	EPI_ISL_583382	?	2020-09-17	North America	USA	Michigan		North America	USA	Michigan	genome	29782	Human	?	?	20C	B.1.361	GH	University of Michigan Clinical Microbiology Laboratory	Lauring Lab, University of Michigan, Department of Microbiology and Immunology	Valesano et al	https://www.gisaid.org	?	?	16/10/2020
USA/MI-UM-10036004716/2020	ncov	EPI_ISL_583378	?	2020-09-17	North America	USA	Michigan		North America	USA	Michigan	genome	29782	Human	?	?	20A	B.1.243	G	University of Michigan Clinical Microbiology Laboratory	Lauring Lab, University of Michigan, Department of Microbiology and Immunology	Valesano et al	https://www.gisaid.org	?	?	16/10/2020
USA/MI-UM-10036005251/2020	ncov	EPI_ISL_583385	?	2020-09-17	North America	USA	Michigan		North America	USA	Michigan	genome	29782	Human	?	?	20C	B.1.2	GH	University of Michigan Clinical Microbiology Laboratory	Lauring Lab, University of Michigan, Department of Microbiology and Immunology	Valesano et al	https://www.gisaid.org	?	?	16/10/2020
USA/MI-UM-10036005973/2020	ncov	EPI_ISL_583384	?	2020-09-17	North America	USA	Michigan		North America	USA	Michigan	genome	29782	Human	?	?	20C	B.1.2	GH	University of Michigan Clinical Microbiology Laboratory	Lauring Lab, University of Michigan, Department of Microbiology and Immunology	Valesano et al	https://www.gisaid.org	?	?	16/10/2020
USA/MI-UM-10036005983/2020	ncov	EPI_ISL_583370	?	2020-09-17	North America	USA	Michigan		North America	USA	Michigan	genome	29782	Human	?	?	20C	B.1.2	GH	University of Michigan Clinical Microbiology Laboratory	Lauring Lab, University of Michigan, Department of Microbiology and Immunology	Valesano et al	https://www.gisaid.org	?	?	16/10/2020
USA/MI-UM-10036006517/2020	ncov	EPI_ISL_583374	?	2020-09-17	North America	USA	Michigan		North America	USA	Michigan	genome	29782	Human	?	?	20C	B.1	GH	University of Michigan Clinical Microbiology Laboratory	Lauring Lab, University of Michigan, Department of Microbiology and Immunology	Valesano et al	https://www.gisaid.org	?	?	16/10/2020
USA/MI-UM-10036021679/2020	ncov	EPI_ISL_583380	?	2020-09-18	North America	USA	Michigan		North America	USA	Michigan	genome	29782	Human	?	?	20C	B.1.2	GH	University of Michigan Clinical Microbiology Laboratory	Lauring Lab, University of Michigan, Department of Microbiology and Immunology	Valesano et al	https://www.gisaid.org	?	?	16/10/2020
USA/MI-UM-10036024406/2020	ncov	EPI_ISL_583381	?	2020-09-18	North America	USA	Michigan		North America	USA	Michigan	genome	29782	Human	?	?	20C	B.1.369	GH	University of Michigan Clinical Microbiology Laboratory	Lauring Lab, University of Michigan, Department of Microbiology and Immunology	Valesano et al	https://www.gisaid.org	?	?	16/10/2020
USA/MI-UM-10036024704/2020	ncov	EPI_ISL_583362	?	2020-09-18	North America	USA	Michigan		North America	USA	Michigan	genome	29782	Human	?	?	20C	B.1.370	GH	University of Michigan Clinical Microbiology Laboratory	Lauring Lab, University of Michigan, Department of Microbiology and Immunology	Valesano et al	https://www.gisaid.org	?	?	16/10/2020
USA/MI-UM-10036026125/2020	ncov	EPI_ISL_583375	?	2020-09-18	North America	USA	Michigan		North America	USA	Michigan	genome	29782	Human	?	?	20C	B.1.361	GH	University of Michigan Clinical Microbiology Laboratory	Lauring Lab, University of Michigan, Department of Microbiology and Immunology	Valesano et al	https://www.gisaid.org	?	?	16/10/2020
USA/MI-UM-10036033491/2020	ncov	EPI_ISL_583376	?	2020-09-19	North America	USA	Michigan		North America	USA	Michigan	genome	29782	Human	?	?	20B	B.1.1.207	GR	University of Michigan Clinical Microbiology Laboratory	Lauring Lab, University of Michigan, Department of Microbiology and Immunology	Valesano et al	https://www.gisaid.org	?	?	16/10/2020
USA/MI-UM-10036033548/2020	ncov	EPI_ISL_583377	?	2020-09-19	North America	USA	Michigan		North America	USA	Michigan	genome	29782	Human	?	?	20C	B.1.2	GH	University of Michigan Clinical Microbiology Laboratory	Lauring Lab, University of Michigan, Department of Microbiology and Immunology	Valesano et al	https://www.gisaid.org	?	?	16/10/2020
USA/MI-UM-10036036877/2020	ncov	EPI_ISL_583379	?	2020-09-19	North America	USA	Michigan		North America	USA	Michigan	genome	29782	Human	?	?	20A	B.1.36	GH	University of Michigan Clinical Microbiology Laboratory	Lauring Lab, University of Michigan, Department of Microbiology and Immunology	Valesano et al	https://www.gisaid.org	?	?	16/10/2020
USA/MI-UM-10036037083/2020	ncov	EPI_ISL_583383	?	2020-09-19	North America	USA	Michigan		North America	USA	Michigan	genome	29782	Human	?	?	20C	B.1.361	GH	University of Michigan Clinical Microbiology Laboratory	Lauring Lab, University of Michigan, Department of Microbiology and Immunology	Valesano et al	https://www.gisaid.org	?	?	16/10/2020
USA/MI-UM-10036055944/2020	ncov	EPI_ISL_583414	?	2020-09-21	North America	USA	Michigan		North America	USA	Michigan	genome	29782	Human	?	?	20C	B.1.2	GH	University of Michigan Clinical Microbiology Laboratory	Lauring Lab, University of Michigan, Department of Microbiology and Immunology	Valesano et al	https://www.gisaid.org	?	?	16/10/2020
USA/MI-UM-10036058805/2020	ncov	EPI_ISL_583417	?	2020-09-21	North America	USA	Michigan		North America	USA	Michigan	genome	29782	Human	?	?	20C	B.1.2	GH	University of Michigan Clinical Microbiology Laboratory	Lauring Lab, University of Michigan, Department of Microbiology and Immunology	Valesano et al	https://www.gisaid.org	?	?	16/10/2020
USA/MI-UM-10036061167/2020	ncov	EPI_ISL_583411	?	2020-09-21	North America	USA	Michigan		North America	USA	Michigan	genome	29782	Human	?	?	20C	B.1.2	GH	University of Michigan Clinical Microbiology Laboratory	Lauring Lab, University of Michigan, Department of Microbiology and Immunology	Valesano et al	https://www.gisaid.org	?	?	16/10/2020
USA/MI-UM-10036061974/2020	ncov	EPI_ISL_583413	?	2020-09-21	North America	USA	Michigan		North America	USA	Michigan	genome	29782	Human	?	?	20C	B.1.2	GH	University of Michigan Clinical Microbiology Laboratory	Lauring Lab, University of Michigan, Department of Microbiology and Immunology	Valesano et al	https://www.gisaid.org	?	?	16/10/2020
USA/MI-UM-10036064450/2020	ncov	EPI_ISL_583407	?	2020-09-21	North America	USA	Michigan		North America	USA	Michigan	genome	29782	Human	?	?	20A	B.1.5	G	University of Michigan Clinical Microbiology Laboratory	Lauring Lab, University of Michigan, Department of Microbiology and Immunology	Valesano et al	https://www.gisaid.org	?	?	16/10/2020
USA/MI-UM-10036074663/2020	ncov	EPI_ISL_583419	?	2020-09-22	North America	USA	Michigan		North America	USA	Michigan	genome	29782	Human	?	?	20A	B.1.240	G	University of Michigan Clinical Microbiology Laboratory	Lauring Lab, University of Michigan, Department of Microbiology and Immunology	Valesano et al	https://www.gisaid.org	?	?	16/10/2020
USA/MI-UM-10036075143/2020	ncov	EPI_ISL_583418	?	2020-09-22	North America	USA	Michigan		North America	USA	Michigan	genome	29782	Human	?	?	20C	B.1.370	GH	University of Michigan Clinical Microbiology Laboratory	Lauring Lab, University of Michigan, Department of Microbiology and Immunology	Valesano et al	https://www.gisaid.org	?	?	16/10/2020
USA/MI-UM-10036077350/2020	ncov	EPI_ISL_583416	?	2020-09-22	North America	USA	Michigan		North America	USA	Michigan	genome	29782	Human	?	?	20C	B.1.2	GH	University of Michigan Clinical Microbiology Laboratory	Lauring Lab, University of Michigan, Department of Microbiology and Immunology	Valesano et al	https://www.gisaid.org	?	?	16/10/2020
USA/MI-UM-10036079833/2020	ncov	EPI_ISL_583408	?	2020-09-22	North America	USA	Michigan		North America	USA	Michigan	genome	29782	Human	?	?	20C	B.1.370	GH	University of Michigan Clinical Microbiology Laboratory	Lauring Lab, University of Michigan, Department of Microbiology and Immunology	Valesano et al	https://www.gisaid.org	?	?	16/10/2020
USA/MI-UM-10036092704/2020	ncov	EPI_ISL_583410	?	2020-09-23	North America	USA	Michigan		North America	USA	Michigan	genome	29782	Human	?	?	20C	B.1.3	GH	University of Michigan Clinical Microbiology Laboratory	Lauring Lab, University of Michigan, Department of Microbiology and Immunology	Valesano et al	https://www.gisaid.org	?	?	16/10/2020
USA/MI-UM-10036095408/2020	ncov	EPI_ISL_583412	?	2020-09-23	North America	USA	Michigan		North America	USA	Michigan	genome	29782	Human	?	?	20A	B.1	G	University of Michigan Clinical Microbiology Laboratory	Lauring Lab, University of Michigan, Department of Microbiology and Immunology	Valesano et al	https://www.gisaid.org	?	?	16/10/2020
USA/MI-UM-10036095605/2020	ncov	EPI_ISL_583415	?	2020-09-23	North America	USA	Michigan		North America	USA	Michigan	genome	29782	Human	?	?	20A	B.1.5	G	University of Michigan Clinical Microbiology Laboratory	Lauring Lab, University of Michigan, Department of Microbiology and Immunology	Valesano et al	https://www.gisaid.org	?	?	16/10/2020
USA/MI-UM-10036099219/2020	ncov	EPI_ISL_590713	?	2020-09-23	North America	USA	Michigan		North America	USA	Michigan	genome	29782	Human	?	?	20C	B.1.361	GH	University of Michigan Clinical Microbiology Laboratory	Lauring Lab, University of Michigan, Department of Microbiology and Immunology	Valesano et al	https://www.gisaid.org	?	?	20/10/2020
USA/MI-UM-10036100373/2020	ncov	EPI_ISL_583424	?	2020-09-23	North America	USA	Michigan		North America	USA	Michigan	genome	29782	Human	?	?	20C	B.1.2	GH	University of Michigan Clinical Microbiology Laboratory	Lauring Lab, University of Michigan, Department of Microbiology and Immunology	Valesano et al	https://www.gisaid.org	?	?	16/10/2020
USA/MI-UM-10036102177/2020	ncov	EPI_ISL_583406	?	2020-09-23	North America	USA	Michigan		North America	USA	Michigan	genome	29782	Human	?	?	20A	B.1.5	G	University of Michigan Clinical Microbiology Laboratory	Lauring Lab, University of Michigan, Department of Microbiology and Immunology	Valesano et al	https://www.gisaid.org	?	?	16/10/2020
USA/MI-UM-10036102583/2020	ncov	EPI_ISL_583409	?	2020-09-23	North America	USA	Michigan		North America	USA	Michigan	genome	29782	Human	?	?	20A	B.1.5	G	University of Michigan Clinical Microbiology Laboratory	Lauring Lab, University of Michigan, Department of Microbiology and Immunology	Valesano et al	https://www.gisaid.org	?	?	16/10/2020
USA/MI-UM-10036110847/2020	ncov	EPI_ISL_583405	?	2020-09-24	North America	USA	Michigan		North America	USA	Michigan	genome	29782	Human	?	?	20C	B.1.2	GH	University of Michigan Clinical Microbiology Laboratory	Lauring Lab, University of Michigan, Department of Microbiology and Immunology	Valesano et al	https://www.gisaid.org	?	?	16/10/2020
USA/MI-UM-10036112787/2020	ncov	EPI_ISL_590700	?	2020-09-24	North America	USA	Michigan		North America	USA	Michigan	genome	29782	Human	?	?	20C	B.1.26	GH	University of Michigan Clinical Microbiology Laboratory	Lauring Lab, University of Michigan, Department of Microbiology and Immunology	Valesano et al	https://www.gisaid.org	?	?	20/10/2020
USA/MI-UM-10036114941/2020	ncov	EPI_ISL_590708	?	2020-09-24	North America	USA	Michigan		North America	USA	Michigan	genome	29782	Human	?	?	20C	B.1.370	GH	University of Michigan Clinical Microbiology Laboratory	Lauring Lab, University of Michigan, Department of Microbiology and Immunology	Valesano et al	https://www.gisaid.org	?	?	20/10/2020
USA/MI-UM-10036114947/2020	ncov	EPI_ISL_583404	?	2020-09-24	North America	USA	Michigan		North America	USA	Michigan	genome	29782	Human	?	?	20A	B.1.5	G	University of Michigan Clinical Microbiology Laboratory	Lauring Lab, University of Michigan, Department of Microbiology and Immunology	Valesano et al	https://www.gisaid.org	?	?	16/10/2020
USA/MI-UM-10036115045/2020	ncov	EPI_ISL_590712	?	2020-09-24	North America	USA	Michigan		North America	USA	Michigan	genome	29782	Human	?	?	20C	B.1.2	GH	University of Michigan Clinical Microbiology Laboratory	Lauring Lab, University of Michigan, Department of Microbiology and Immunology	Valesano et al	https://www.gisaid.org	?	?	20/10/2020
USA/MI-UM-10036116103/2020	ncov	EPI_ISL_583420	?	2020-09-24	North America	USA	Michigan		North America	USA	Michigan	genome	29782	Human	?	?	20C	B.1.2	GH	University of Michigan Clinical Microbiology Laboratory	Lauring Lab, University of Michigan, Department of Microbiology and Immunology	Valesano et al	https://www.gisaid.org	?	?	16/10/2020
USA/MI-UM-10036116407/2020	ncov	EPI_ISL_590703	?	2020-09-24	North America	USA	Michigan		North America	USA	Michigan	genome	29782	Human	?	?	20C	B.1.2	GH	University of Michigan Clinical Microbiology Laboratory	Lauring Lab, University of Michigan, Department of Microbiology and Immunology	Valesano et al	https://www.gisaid.org	?	?	20/10/2020
USA/MI-UM-10036117092/2020	ncov	EPI_ISL_590706	?	2020-09-24	North America	USA	Michigan		North America	USA	Michigan	genome	29782	Human	?	?	20C	B.1.2	GH	University of Michigan Clinical Microbiology Laboratory	Lauring Lab, University of Michigan, Department of Microbiology and Immunology	Valesano et al	https://www.gisaid.org	?	?	20/10/2020
USA/MI-UM-10036117605/2020	ncov	EPI_ISL_590717	?	2020-09-24	North America	USA	Michigan		North America	USA	Michigan	genome	29782	Human	?	?	20C	B.1.2	GH	University of Michigan Clinical Microbiology Laboratory	Lauring Lab, University of Michigan, Department of Microbiology and Immunology	Valesano et al	https://www.gisaid.org	?	?	20/10/2020
USA/MI-UM-10036118316/2020	ncov	EPI_ISL_590714	?	2020-09-24	North America	USA	Michigan		North America	USA	Michigan	genome	29782	Human	?	?	20C	B.1.361	GH	University of Michigan Clinical Microbiology Laboratory	Lauring Lab, University of Michigan, Department of Microbiology and Immunology	Valesano et al	https://www.gisaid.org	?	?	20/10/2020
USA/MI-UM-10036119783/2020	ncov	EPI_ISL_590718	?	2020-09-24	North America	USA	Michigan		North America	USA	Michigan	genome	29782	Human	?	?	20C	B.1.2	GH	University of Michigan Clinical Microbiology Laboratory	Lauring Lab, University of Michigan, Department of Microbiology and Immunology	Valesano et al	https://www.gisaid.org	?	?	20/10/2020
USA/MI-UM-10036119854/2020	ncov	EPI_ISL_590701	?	2020-09-24	North America	USA	Michigan		North America	USA	Michigan	genome	29782	Human	?	?	20C	B.1.2	GH	University of Michigan Clinical Microbiology Laboratory	Lauring Lab, University of Michigan, Department of Microbiology and Immunology	Valesano et al	https://www.gisaid.org	?	?	20/10/2020
USA/MI-UM-10036127680/2020	ncov	EPI_ISL_590702	?	2020-09-25	North America	USA	Michigan		North America	USA	Michigan	genome	29782	Human	?	?	20C	B.1.2	GH	University of Michigan Clinical Microbiology Laboratory	Lauring Lab, University of Michigan, Department of Microbiology and Immunology	Valesano et al	https://www.gisaid.org	?	?	20/10/2020
USA/MI-UM-10036128032/2020	ncov	EPI_ISL_590719	?	2020-09-25	North America	USA	Michigan		North America	USA	Michigan	genome	29782	Human	?	?	20C	B.1.2	GH	University of Michigan Clinical Microbiology Laboratory	Lauring Lab, University of Michigan, Department of Microbiology and Immunology	Valesano et al	https://www.gisaid.org	?	?	20/10/2020
USA/MI-UM-10036130662/2020	ncov	EPI_ISL_583425	?	2020-09-25	North America	USA	Michigan		North America	USA	Michigan	genome	29782	Human	?	?	20C	B.1	GH	University of Michigan Clinical Microbiology Laboratory	Lauring Lab, University of Michigan, Department of Microbiology and Immunology	Valesano et al	https://www.gisaid.org	?	?	16/10/2020
USA/MI-UM-10036130933/2020	ncov	EPI_ISL_590704	?	2020-09-25	North America	USA	Michigan		North America	USA	Michigan	genome	29782	Human	?	?	20C	B.1.2	GH	University of Michigan Clinical Microbiology Laboratory	Lauring Lab, University of Michigan, Department of Microbiology and Immunology	Valesano et al	https://www.gisaid.org	?	?	20/10/2020
USA/MI-UM-10036132232/2020	ncov	EPI_ISL_590715	?	2020-09-25	North America	USA	Michigan		North America	USA	Michigan	genome	29611	Human	?	?	20C	B.1	GH	University of Michigan Clinical Microbiology Laboratory	Lauring Lab, University of Michigan, Department of Microbiology and Immunology	Valesano et al	https://www.gisaid.org	?	?	20/10/2020
USA/MI-UM-10036132415/2020	ncov	EPI_ISL_583421	?	2020-09-25	North America	USA	Michigan		North America	USA	Michigan	genome	29782	Human	?	?	20C	B.1	GH	University of Michigan Clinical Microbiology Laboratory	Lauring Lab, University of Michigan, Department of Microbiology and Immunology	Valesano et al	https://www.gisaid.org	?	?	16/10/2020
USA/MI-UM-10036132857/2020	ncov	EPI_ISL_590716	?	2020-09-25	North America	USA	Michigan		North America	USA	Michigan	genome	29782	Human	?	?	20C	B.1.361	GH	University of Michigan Clinical Microbiology Laboratory	Lauring Lab, University of Michigan, Department of Microbiology and Immunology	Valesano et al	https://www.gisaid.org	?	?	20/10/2020
USA/MI-UM-10036133006/2020	ncov	EPI_ISL_590709	?	2020-09-25	North America	USA	Michigan		North America	USA	Michigan	genome	29782	Human	?	?	20C	B.1.361	GH	University of Michigan Clinical Microbiology Laboratory	Lauring Lab, University of Michigan, Department of Microbiology and Immunology	Valesano et al	https://www.gisaid.org	?	?	20/10/2020
USA/MI-UM-10036137935/2020	ncov	EPI_ISL_590720	?	2020-09-25	North America	USA	Michigan		North America	USA	Michigan	genome	29782	Human	?	?	20C	B.1.361	GH	University of Michigan Clinical Microbiology Laboratory	Lauring Lab, University of Michigan, Department of Microbiology and Immunology	Valesano et al	https://www.gisaid.org	?	?	20/10/2020
USA/MI-UM-10036138458/2020	ncov	EPI_ISL_583423	?	2020-09-25	North America	USA	Michigan		North America	USA	Michigan	genome	29782	Human	?	?	20C	B.1.2	GH	University of Michigan Clinical Microbiology Laboratory	Lauring Lab, University of Michigan, Department of Microbiology and Immunology	Valesano et al	https://www.gisaid.org	?	?	16/10/2020
USA/MI-UM-10036138820/2020	ncov	EPI_ISL_590711	?	2020-09-25	North America	USA	Michigan		North America	USA	Michigan	genome	29782	Human	?	?	20C	B.1.370	GH	University of Michigan Clinical Microbiology Laboratory	Lauring Lab, University of Michigan, Department of Microbiology and Immunology	Valesano et al	https://www.gisaid.org	?	?	20/10/2020
USA/MI-UM-10036138856/2020	ncov	EPI_ISL_583422	?	2020-09-25	North America	USA	Michigan		North America	USA	Michigan	genome	29782	Human	?	?	20C	B.1.2	GH	University of Michigan Clinical Microbiology Laboratory	Lauring Lab, University of Michigan, Department of Microbiology and Immunology	Valesano et al	https://www.gisaid.org	?	?	16/10/2020
USA/MI-UM-10036139449/2020	ncov	EPI_ISL_590705	?	2020-09-25	North America	USA	Michigan		North America	USA	Michigan	genome	29782	Human	?	?	20C	B.1.370	GH	University of Michigan Clinical Microbiology Laboratory	Lauring Lab, University of Michigan, Department of Microbiology and Immunology	Valesano et al	https://www.gisaid.org	?	?	20/10/2020
USA/MI-UM-10036139493/2020	ncov	EPI_ISL_590710	?	2020-09-25	North America	USA	Michigan		North America	USA	Michigan	genome	29782	Human	?	?	20C	B.1.2	GH	University of Michigan Clinical Microbiology Laboratory	Lauring Lab, University of Michigan, Department of Microbiology and Immunology	Valesano et al	https://www.gisaid.org	?	?	20/10/2020
USA/MI-UM-10036139552/2020	ncov	EPI_ISL_590699	?	2020-09-25	North America	USA	Michigan		North America	USA	Michigan	genome	29782	Human	?	?	20C	B.1.370	GH	University of Michigan Clinical Microbiology Laboratory	Lauring Lab, University of Michigan, Department of Microbiology and Immunology	Valesano et al	https://www.gisaid.org	?	?	20/10/2020
USA/MI-UM-10036147209/2020	ncov	EPI_ISL_590725	?	2020-09-26	North America	USA	Michigan		North America	USA	Michigan	genome	29782	Human	?	?	20C	B.1.361	GH	University of Michigan Clinical Microbiology Laboratory	Lauring Lab, University of Michigan, Department of Microbiology and Immunology	Valesano et al	https://www.gisaid.org	?	?	20/10/2020
USA/MI-UM-10036147927/2020	ncov	EPI_ISL_590707	?	2020-09-26	North America	USA	Michigan		North America	USA	Michigan	genome	29782	Human	?	?	20A	B.1.5	G	University of Michigan Clinical Microbiology Laboratory	Lauring Lab, University of Michigan, Department of Microbiology and Immunology	Valesano et al	https://www.gisaid.org	?	?	20/10/2020
USA/MI-UM-10036150256/2020	ncov	EPI_ISL_590728	?	2020-09-26	North America	USA	Michigan		North America	USA	Michigan	genome	29782	Human	?	?	20C	B.1.2	GH	University of Michigan Clinical Microbiology Laboratory	Lauring Lab, University of Michigan, Department of Microbiology and Immunology	Valesano et al	https://www.gisaid.org	?	?	20/10/2020
USA/MI-UM-10036150579/2020	ncov	EPI_ISL_590732	?	2020-09-26	North America	USA	Michigan		North America	USA	Michigan	genome	29782	Human	?	?	20C	B.1.2	GH	University of Michigan Clinical Microbiology Laboratory	Lauring Lab, University of Michigan, Department of Microbiology and Immunology	Valesano et al	https://www.gisaid.org	?	?	20/10/2020
USA/MI-UM-10036150967/2020	ncov	EPI_ISL_590726	?	2020-09-26	North America	USA	Michigan		North America	USA	Michigan	genome	29782	Human	?	?	20C	B.1.2	GH	University of Michigan Clinical Microbiology Laboratory	Lauring Lab, University of Michigan, Department of Microbiology and Immunology	Valesano et al	https://www.gisaid.org	?	?	20/10/2020
USA/MI-UM-10036155827/2020	ncov	EPI_ISL_590727	?	2020-09-27	North America	USA	Michigan		North America	USA	Michigan	genome	29782	Human	?	?	20C	B.1.361	GH	University of Michigan Clinical Microbiology Laboratory	Lauring Lab, University of Michigan, Department of Microbiology and Immunology	Valesano et al	https://www.gisaid.org	?	?	20/10/2020
USA/MI-UM-10036156518/2020	ncov	EPI_ISL_590733	?	2020-09-27	North America	USA	Michigan		North America	USA	Michigan	genome	29782	Human	?	?	20C	B.1	GH	University of Michigan Clinical Microbiology Laboratory	Lauring Lab, University of Michigan, Department of Microbiology and Immunology	Valesano et al	https://www.gisaid.org	?	?	20/10/2020
USA/MI-UM-10036165196/2020	ncov	EPI_ISL_590734	?	2020-09-28	North America	USA	Michigan		North America	USA	Michigan	genome	29782	Human	?	?	20C	B.1.370	GH	University of Michigan Clinical Microbiology Laboratory	Lauring Lab, University of Michigan, Department of Microbiology and Immunology	Valesano et al	https://www.gisaid.org	?	?	20/10/2020
USA/MI-UM-10036166894/2020	ncov	EPI_ISL_590729	?	2020-09-28	North America	USA	Michigan		North America	USA	Michigan	genome	29782	Human	?	?	20C	B.1.2	GH	University of Michigan Clinical Microbiology Laboratory	Lauring Lab, University of Michigan, Department of Microbiology and Immunology	Valesano et al	https://www.gisaid.org	?	?	20/10/2020
USA/MI-UM-10036168091/2020	ncov	EPI_ISL_590731	?	2020-09-28	North America	USA	Michigan		North America	USA	Michigan	genome	29782	Human	?	?	20C	B.1.2	GH	University of Michigan Clinical Microbiology Laboratory	Lauring Lab, University of Michigan, Department of Microbiology and Immunology	Valesano et al	https://www.gisaid.org	?	?	20/10/2020
USA/MI-UM-10036173099/2020	ncov	EPI_ISL_590730	?	2020-09-28	North America	USA	Michigan		North America	USA	Michigan	genome	29782	Human	?	?	20C	B.1.370	GH	University of Michigan Clinical Microbiology Laboratory	Lauring Lab, University of Michigan, Department of Microbiology and Immunology	Valesano et al	https://www.gisaid.org	?	?	20/10/2020
USA/MI-UM-10036173189/2020	ncov	EPI_ISL_590737	?	2020-09-28	North America	USA	Michigan		North America	USA	Michigan	genome	29782	Human	?	?	20C	B.1.2	GH	University of Michigan Clinical Microbiology Laboratory	Lauring Lab, University of Michigan, Department of Microbiology and Immunology	Valesano et al	https://www.gisaid.org	?	?	20/10/2020
USA/MI-UM-10036182090/2020	ncov	EPI_ISL_596581	?	2020-09-29	North America	USA	Michigan		North America	USA	Michigan	genome	29782	Human	?	?	20C	B.1.2	GH	University of Michigan Clinical Microbiology Laboratory	Lauring Lab, University of Michigan, Department of Microbiology and Immunology	Valesano et al	https://www.gisaid.org	?	?	27/10/2020
USA/MI-UM-10036182091/2020	ncov	EPI_ISL_590746	?	2020-09-29	North America	USA	Michigan		North America	USA	Michigan	genome	29782	Human	?	?	20C	B.1.370	GH	University of Michigan Clinical Microbiology Laboratory	Lauring Lab, University of Michigan, Department of Microbiology and Immunology	Valesano et al	https://www.gisaid.org	?	?	20/10/2020
USA/MI-UM-10036187521/2020	ncov	EPI_ISL_590745	?	2020-09-29	North America	USA	Michigan		North America	USA	Michigan	genome	29782	Human	?	?	20B	B.1.1.250	GR	University of Michigan Clinical Microbiology Laboratory	Lauring Lab, University of Michigan, Department of Microbiology and Immunology	Valesano et al	https://www.gisaid.org	?	?	20/10/2020
USA/MI-UM-10036188357/2020	ncov	EPI_ISL_590735	?	2020-09-29	North America	USA	Michigan		North America	USA	Michigan	genome	29782	Human	?	?	20C	B.1	GH	University of Michigan Clinical Microbiology Laboratory	Lauring Lab, University of Michigan, Department of Microbiology and Immunology	Valesano et al	https://www.gisaid.org	?	?	20/10/2020
USA/MI-UM-10036195123/2020	ncov	EPI_ISL_590739	?	2020-09-29	North America	USA	Michigan		North America	USA	Michigan	genome	29782	Human	?	?	20C	B.1	GH	University of Michigan Clinical Microbiology Laboratory	Lauring Lab, University of Michigan, Department of Microbiology and Immunology	Valesano et al	https://www.gisaid.org	?	?	20/10/2020
USA/MI-UM-10036196865/2020	ncov	EPI_ISL_590740	?	2020-09-29	North America	USA	Michigan		North America	USA	Michigan	genome	29782	Human	?	?	20C	B.1.370	GH	University of Michigan Clinical Microbiology Laboratory	Lauring Lab, University of Michigan, Department of Microbiology and Immunology	Valesano et al	https://www.gisaid.org	?	?	20/10/2020
USA/MI-UM-10036205311/2020	ncov	EPI_ISL_590738	?	2020-09-30	North America	USA	Michigan		North America	USA	Michigan	genome	29782	Human	?	?	20C	B.1.2	GH	University of Michigan Clinical Microbiology Laboratory	Lauring Lab, University of Michigan, Department of Microbiology and Immunology	Valesano et al	https://www.gisaid.org	?	?	20/10/2020
USA/MI-UM-10036206650/2020	ncov	EPI_ISL_590736	?	2020-09-30	North America	USA	Michigan		North America	USA	Michigan	genome	29782	Human	?	?	20A	B.1.240	G	University of Michigan Clinical Microbiology Laboratory	Lauring Lab, University of Michigan, Department of Microbiology and Immunology	Valesano et al	https://www.gisaid.org	?	?	20/10/2020
USA/MI-UM-10036207074/2020	ncov	EPI_ISL_590743	?	2020-09-30	North America	USA	Michigan		North America	USA	Michigan	genome	29776	Human	?	?	20C	B.1.2	GH	University of Michigan Clinical Microbiology Laboratory	Lauring Lab, University of Michigan, Department of Microbiology and Immunology	Valesano et al	https://www.gisaid.org	?	?	20/10/2020
USA/MI-UM-10036210275/2020	ncov	EPI_ISL_590744	?	2020-09-30	North America	USA	Michigan		North America	USA	Michigan	genome	29782	Human	?	?	20B	B.1.1.72	GR	University of Michigan Clinical Microbiology Laboratory	Lauring Lab, University of Michigan, Department of Microbiology and Immunology	Valesano et al	https://www.gisaid.org	?	?	20/10/2020
USA/MI-UM-10036212950/2020	ncov	EPI_ISL_590742	?	2020-09-30	North America	USA	Michigan		North America	USA	Michigan	genome	29782	Human	?	?	20C	B.1.2	GH	University of Michigan Clinical Microbiology Laboratory	Lauring Lab, University of Michigan, Department of Microbiology and Immunology	Valesano et al	https://www.gisaid.org	?	?	20/10/2020
USA/MI-UM-10036223985/2020	ncov	EPI_ISL_596572	?	2020-10-01	North America	USA	Michigan		North America	USA	Michigan	genome	29782	Human	?	?	20C	B.1.2	GH	University of Michigan Clinical Microbiology Laboratory	Lauring Lab, University of Michigan, Department of Microbiology and Immunology	Valesano et al	https://www.gisaid.org	?	?	27/10/2020
USA/MI-UM-10036226294/2020	ncov	EPI_ISL_590723	?	2020-10-01	North America	USA	Michigan		North America	USA	Michigan	genome	29782	Human	?	?	20A	B.1.240	G	University of Michigan Clinical Microbiology Laboratory	Lauring Lab, University of Michigan, Department of Microbiology and Immunology	Valesano et al	https://www.gisaid.org	?	?	20/10/2020
USA/MI-UM-10036231954/2020	ncov	EPI_ISL_590722	?	2020-10-01	North America	USA	Michigan		North America	USA	Michigan	genome	29782	Human	?	?	20C	B.1.370	GH	University of Michigan Clinical Microbiology Laboratory	Lauring Lab, University of Michigan, Department of Microbiology and Immunology	Valesano et al	https://www.gisaid.org	?	?	20/10/2020
USA/MI-UM-10036241991/2020	ncov	EPI_ISL_596573	?	2020-10-02	North America	USA	Michigan		North America	USA	Michigan	genome	29782	Human	?	?	20C	B.1	GH	University of Michigan Clinical Microbiology Laboratory	Lauring Lab, University of Michigan, Department of Microbiology and Immunology	Valesano et al	https://www.gisaid.org	?	?	27/10/2020
USA/MI-UM-10036242970/2020	ncov	EPI_ISL_596577	?	2020-10-02	North America	USA	Michigan		North America	USA	Michigan	genome	29782	Human	?	?	20C	B.1.2	GH	University of Michigan Clinical Microbiology Laboratory	Lauring Lab, University of Michigan, Department of Microbiology and Immunology	Valesano et al	https://www.gisaid.org	?	?	27/10/2020
USA/MI-UM-10036245036/2020	ncov	EPI_ISL_590721	?	2020-10-02	North America	USA	Michigan		North America	USA	Michigan	genome	29782	Human	?	?	20C	B.1.370	GH	University of Michigan Clinical Microbiology Laboratory	Lauring Lab, University of Michigan, Department of Microbiology and Immunology	Valesano et al	https://www.gisaid.org	?	?	20/10/2020
USA/MI-UM-10036246523/2020	ncov	EPI_ISL_596574	?	2020-10-02	North America	USA	Michigan		North America	USA	Michigan	genome	29782	Human	?	?	20C	B.1.2	GH	University of Michigan Clinical Microbiology Laboratory	Lauring Lab, University of Michigan, Department of Microbiology and Immunology	Valesano et al	https://www.gisaid.org	?	?	27/10/2020
USA/MI-UM-10036249409/2020	ncov	EPI_ISL_596579	?	2020-10-02	North America	USA	Michigan		North America	USA	Michigan	genome	29782	Human	?	?	20C	B.1.2	GH	University of Michigan Clinical Microbiology Laboratory	Lauring Lab, University of Michigan, Department of Microbiology and Immunology	Valesano et al	https://www.gisaid.org	?	?	27/10/2020
USA/MI-UM-10036250932/2020	ncov	EPI_ISL_596576	?	2020-10-02	North America	USA	Michigan		North America	USA	Michigan	genome	29782	Human	?	?	20A	B.1.243	G	University of Michigan Clinical Microbiology Laboratory	Lauring Lab, University of Michigan, Department of Microbiology and Immunology	Valesano et al	https://www.gisaid.org	?	?	27/10/2020
USA/MI-UM-10036253517/2020	ncov	EPI_ISL_596582	?	2020-10-02	North America	USA	Michigan		North America	USA	Michigan	genome	29782	Human	?	?	20C	B.1.2	GH	University of Michigan Clinical Microbiology Laboratory	Lauring Lab, University of Michigan, Department of Microbiology and Immunology	Valesano et al	https://www.gisaid.org	?	?	27/10/2020
USA/MI-UM-10036255029/2020	ncov	EPI_ISL_590741	?	2020-10-02	North America	USA	Michigan		North America	USA	Michigan	genome	29782	Human	?	?	20C	B.1.370	GH	University of Michigan Clinical Microbiology Laboratory	Lauring Lab, University of Michigan, Department of Microbiology and Immunology	Valesano et al	https://www.gisaid.org	?	?	20/10/2020
USA/MI-UM-10036276912/2020	ncov	EPI_ISL_596588	?	2020-10-05	North America	USA	Michigan		North America	USA	Michigan	genome	29782	Human	?	?	20C	B.1	GH	University of Michigan Clinical Microbiology Laboratory	Lauring Lab, University of Michigan, Department of Microbiology and Immunology	Valesano et al	https://www.gisaid.org	?	?	27/10/2020
USA/MI-UM-10036277128/2020	ncov	EPI_ISL_596580	?	2020-10-05	North America	USA	Michigan		North America	USA	Michigan	genome	29782	Human	?	?	20C	B.1.2	GH	University of Michigan Clinical Microbiology Laboratory	Lauring Lab, University of Michigan, Department of Microbiology and Immunology	Valesano et al	https://www.gisaid.org	?	?	27/10/2020
USA/MI-UM-10036277659/2020	ncov	EPI_ISL_596591	?	2020-10-05	North America	USA	Michigan		North America	USA	Michigan	genome	29782	Human	?	?	20C	B.1.370	GH	University of Michigan Clinical Microbiology Laboratory	Lauring Lab, University of Michigan, Department of Microbiology and Immunology	Valesano et al	https://www.gisaid.org	?	?	27/10/2020
USA/MI-UM-10036281666/2020	ncov	EPI_ISL_596571	?	2020-10-05	North America	USA	Michigan		North America	USA	Michigan	genome	29782	Human	?	?	20C	B.1.2	GH	University of Michigan Clinical Microbiology Laboratory	Lauring Lab, University of Michigan, Department of Microbiology and Immunology	Valesano et al	https://www.gisaid.org	?	?	27/10/2020
USA/MI-UM-10036282773/2020	ncov	EPI_ISL_596593	?	2020-10-05	North America	USA	Michigan		North America	USA	Michigan	genome	29782	Human	?	?	20C	B.1.2	GH	University of Michigan Clinical Microbiology Laboratory	Lauring Lab, University of Michigan, Department of Microbiology and Immunology	Valesano et al	https://www.gisaid.org	?	?	27/10/2020
USA/MI-UM-10036284170/2020	ncov	EPI_ISL_596597	?	2020-10-05	North America	USA	Michigan		North America	USA	Michigan	genome	29782	Human	?	?	20C	B.1.2	GH	University of Michigan Clinical Microbiology Laboratory	Lauring Lab, University of Michigan, Department of Microbiology and Immunology	Valesano et al	https://www.gisaid.org	?	?	27/10/2020
USA/MI-UM-10036284225/2020	ncov	EPI_ISL_596602	?	2020-10-05	North America	USA	Michigan		North America	USA	Michigan	genome	29782	Human	?	?	20C	B.1.2	GH	University of Michigan Clinical Microbiology Laboratory	Lauring Lab, University of Michigan, Department of Microbiology and Immunology	Valesano et al	https://www.gisaid.org	?	?	27/10/2020
USA/MI-UM-10036286140/2020	ncov	EPI_ISL_596583	?	2020-10-05	North America	USA	Michigan		North America	USA	Michigan	genome	29782	Human	?	?	20C	B.1.370	GH	University of Michigan Clinical Microbiology Laboratory	Lauring Lab, University of Michigan, Department of Microbiology and Immunology	Valesano et al	https://www.gisaid.org	?	?	27/10/2020
USA/MI-UM-10036287406/2020	ncov	EPI_ISL_596578	?	2020-10-05	North America	USA	Michigan		North America	USA	Michigan	genome	29782	Human	?	?	20C	B.1.2	GH	University of Michigan Clinical Microbiology Laboratory	Lauring Lab, University of Michigan, Department of Microbiology and Immunology	Valesano et al	https://www.gisaid.org	?	?	27/10/2020
USA/MI-UM-10036287420/2020	ncov	EPI_ISL_596575	?	2020-10-05	North America	USA	Michigan		North America	USA	Michigan	genome	29782	Human	?	?	20A	B.1.240	G	University of Michigan Clinical Microbiology Laboratory	Lauring Lab, University of Michigan, Department of Microbiology and Immunology	Valesano et al	https://www.gisaid.org	?	?	27/10/2020
USA/MI-UM-10036287673/2020	ncov	EPI_ISL_596570	?	2020-10-05	North America	USA	Michigan		North America	USA	Michigan	genome	29782	Human	?	?	20C	B.1.2	GH	University of Michigan Clinical Microbiology Laboratory	Lauring Lab, University of Michigan, Department of Microbiology and Immunology	Valesano et al	https://www.gisaid.org	?	?	27/10/2020
USA/MI-UM-10036287712/2020	ncov	EPI_ISL_596608	?	2020-10-05	North America	USA	Michigan		North America	USA	Michigan	genome	29782	Human	?	?	20C	B.1	GH	University of Michigan Clinical Microbiology Laboratory	Lauring Lab, University of Michigan, Department of Microbiology and Immunology	Valesano et al	https://www.gisaid.org	?	?	27/10/2020
USA/MI-UM-10036296398/2020	ncov	EPI_ISL_596596	?	2020-10-06	North America	USA	Michigan		North America	USA	Michigan	genome	29782	Human	?	?	20C	B.1.2	GH	University of Michigan Clinical Microbiology Laboratory	Lauring Lab, University of Michigan, Department of Microbiology and Immunology	Valesano et al	https://www.gisaid.org	?	?	27/10/2020
USA/MI-UM-10036297467/2020	ncov	EPI_ISL_596585	?	2020-10-06	North America	USA	Michigan		North America	USA	Michigan	genome	29782	Human	?	?	20A	B.1.243	G	University of Michigan Clinical Microbiology Laboratory	Lauring Lab, University of Michigan, Department of Microbiology and Immunology	Valesano et al	https://www.gisaid.org	?	?	27/10/2020
USA/MI-UM-10036299717/2020	ncov	EPI_ISL_596592	?	2020-10-06	North America	USA	Michigan		North America	USA	Michigan	genome	29782	Human	?	?	20C	B.1	GH	University of Michigan Clinical Microbiology Laboratory	Lauring Lab, University of Michigan, Department of Microbiology and Immunology	Valesano et al	https://www.gisaid.org	?	?	27/10/2020
USA/MI-UM-10036304383/2020	ncov	EPI_ISL_596610	?	2020-10-06	North America	USA	Michigan		North America	USA	Michigan	genome	29782	Human	?	?	20C	B.1.2	GH	University of Michigan Clinical Microbiology Laboratory	Lauring Lab, University of Michigan, Department of Microbiology and Immunology	Valesano et al	https://www.gisaid.org	?	?	27/10/2020
USA/MI-UM-10036305857/2020	ncov	EPI_ISL_596589	?	2020-10-06	North America	USA	Michigan		North America	USA	Michigan	genome	29782	Human	?	?	20C	B.1.2	GH	University of Michigan Clinical Microbiology Laboratory	Lauring Lab, University of Michigan, Department of Microbiology and Immunology	Valesano et al	https://www.gisaid.org	?	?	27/10/2020
USA/MI-UM-10036306472/2020	ncov	EPI_ISL_596598	?	2020-10-06	North America	USA	Michigan		North America	USA	Michigan	genome	29782	Human	?	?	20C	B.1.2	GH	University of Michigan Clinical Microbiology Laboratory	Lauring Lab, University of Michigan, Department of Microbiology and Immunology	Valesano et al	https://www.gisaid.org	?	?	27/10/2020
USA/MI-UM-10036306710/2020	ncov	EPI_ISL_596604	?	2020-10-06	North America	USA	Michigan		North America	USA	Michigan	genome	29782	Human	?	?	20C	B.1	GH	University of Michigan Clinical Microbiology Laboratory	Lauring Lab, University of Michigan, Department of Microbiology and Immunology	Valesano et al	https://www.gisaid.org	?	?	27/10/2020
USA/MI-UM-10036307468/2020	ncov	EPI_ISL_596607	?	2020-10-06	North America	USA	Michigan		North America	USA	Michigan	genome	29782	Human	?	?	20C	B.1.2	GH	University of Michigan Clinical Microbiology Laboratory	Lauring Lab, University of Michigan, Department of Microbiology and Immunology	Valesano et al	https://www.gisaid.org	?	?	27/10/2020
USA/MI-UM-10036309295/2020	ncov	EPI_ISL_596605	?	2020-10-06	North America	USA	Michigan		North America	USA	Michigan	genome	29782	Human	?	?	20C	B.1.2	GH	University of Michigan Clinical Microbiology Laboratory	Lauring Lab, University of Michigan, Department of Microbiology and Immunology	Valesano et al	https://www.gisaid.org	?	?	27/10/2020
USA/MI-UM-10036310045/2020	ncov	EPI_ISL_596590	?	2020-10-06	North America	USA	Michigan		North America	USA	Michigan	genome	29782	Human	?	?	20C	B.1.2	GH	University of Michigan Clinical Microbiology Laboratory	Lauring Lab, University of Michigan, Department of Microbiology and Immunology	Valesano et al	https://www.gisaid.org	?	?	27/10/2020
USA/MI-UM-10036310581/2020	ncov	EPI_ISL_596587	?	2020-10-06	North America	USA	Michigan		North America	USA	Michigan	genome	29782	Human	?	?	20C	B.1.2	GH	University of Michigan Clinical Microbiology Laboratory	Lauring Lab, University of Michigan, Department of Microbiology and Immunology	Valesano et al	https://www.gisaid.org	?	?	27/10/2020
USA/MI-UM-10036310636/2020	ncov	EPI_ISL_596606	?	2020-10-06	North America	USA	Michigan		North America	USA	Michigan	genome	29773	Human	?	?	20C	B.1.36	GH	University of Michigan Clinical Microbiology Laboratory	Lauring Lab, University of Michigan, Department of Microbiology and Immunology	Valesano et al	https://www.gisaid.org	?	?	27/10/2020
USA/MI-UM-10036310651/2020	ncov	EPI_ISL_596603	?	2020-10-06	North America	USA	Michigan		North America	USA	Michigan	genome	29773	Human	?	?	20C	B.1.361	GH	University of Michigan Clinical Microbiology Laboratory	Lauring Lab, University of Michigan, Department of Microbiology and Immunology	Valesano et al	https://www.gisaid.org	?	?	27/10/2020
USA/MI-UM-10036312478/2020	ncov	EPI_ISL_596595	?	2020-10-06	North America	USA	Michigan		North America	USA	Michigan	genome	29782	Human	?	?	20C	B.1.2	GH	University of Michigan Clinical Microbiology Laboratory	Lauring Lab, University of Michigan, Department of Microbiology and Immunology	Valesano et al	https://www.gisaid.org	?	?	27/10/2020
USA/MI-UM-10036312532/2020	ncov	EPI_ISL_596586	?	2020-10-06	North America	USA	Michigan		North America	USA	Michigan	genome	29782	Human	?	?	20C	B.1.2	GH	University of Michigan Clinical Microbiology Laboratory	Lauring Lab, University of Michigan, Department of Microbiology and Immunology	Valesano et al	https://www.gisaid.org	?	?	27/10/2020
USA/MI-UM-10036312721/2020	ncov	EPI_ISL_596599	?	2020-10-06	North America	USA	Michigan		North America	USA	Michigan	genome	29782	Human	?	?	20C	B.1.2	GH	University of Michigan Clinical Microbiology Laboratory	Lauring Lab, University of Michigan, Department of Microbiology and Immunology	Valesano et al	https://www.gisaid.org	?	?	27/10/2020
USA/MI-UM-10036319590/2020	ncov	EPI_ISL_596594	?	2020-10-07	North America	USA	Michigan		North America	USA	Michigan	genome	29782	Human	?	?	20C	B.1.26	GH	University of Michigan Clinical Microbiology Laboratory	Lauring Lab, University of Michigan, Department of Microbiology and Immunology	Valesano et al	https://www.gisaid.org	?	?	27/10/2020
USA/MI-UM-10036322730/2020	ncov	EPI_ISL_610067	?	2020-10-07	North America	USA	Michigan		North America	USA	Michigan	genome	29782	Human	?	?	20C	B.1.2	GH	University of Michigan Clinical Microbiology Laboratory	Lauring Lab, University of Michigan, Department of Microbiology and Immunology	Valesano et al	https://www.gisaid.org	?	?	02/11/2020
USA/MI-UM-10036322746/2020	ncov	EPI_ISL_596600	?	2020-10-07	North America	USA	Michigan		North America	USA	Michigan	genome	29782	Human	?	?	20C	B.1.2	GH	University of Michigan Clinical Microbiology Laboratory	Lauring Lab, University of Michigan, Department of Microbiology and Immunology	Valesano et al	https://www.gisaid.org	?	?	27/10/2020
USA/MI-UM-10036322844/2020	ncov	EPI_ISL_596622	?	2020-10-07	North America	USA	Michigan		North America	USA	Michigan	genome	29775	Human	?	?	20C	B.1.2	GH	University of Michigan Clinical Microbiology Laboratory	Lauring Lab, University of Michigan, Department of Microbiology and Immunology	Valesano et al	https://www.gisaid.org	?	?	27/10/2020
USA/MI-UM-10036324614/2020	ncov	EPI_ISL_596614	?	2020-10-07	North America	USA	Michigan		North America	USA	Michigan	genome	29782	Human	?	?	20C	B.1.2	GH	University of Michigan Clinical Microbiology Laboratory	Lauring Lab, University of Michigan, Department of Microbiology and Immunology	Valesano et al	https://www.gisaid.org	?	?	27/10/2020
USA/MI-UM-10036329024/2020	ncov	EPI_ISL_590724	?	2020-10-07	North America	USA	Michigan		North America	USA	Michigan	genome	29782	Human	?	?	20C	B.1.2	GH	University of Michigan Clinical Microbiology Laboratory	Lauring Lab, University of Michigan, Department of Microbiology and Immunology	Valesano et al	https://www.gisaid.org	?	?	20/10/2020
USA/MI-UM-10036329145/2020	ncov	EPI_ISL_610055	?	2020-10-07	North America	USA	Michigan		North America	USA	Michigan	genome	29782	Human	?	?	20C	B.1.2	GH	University of Michigan Clinical Microbiology Laboratory	Lauring Lab, University of Michigan, Department of Microbiology and Immunology	Valesano et al	https://www.gisaid.org	?	?	02/11/2020
USA/MI-UM-10036331190/2020	ncov	EPI_ISL_610247	?	2020-10-07	North America	USA	Michigan		North America	USA	Michigan	genome	29781	Human	?	?	20A	B.1	G	University of Michigan Clinical Microbiology Laboratory	Lauring Lab, University of Michigan, Department of Microbiology and Immunology	Valesano et al	https://www.gisaid.org	?	?	03/11/2020
USA/MI-UM-10036332093/2020	ncov	EPI_ISL_596623	?	2020-10-07	North America	USA	Michigan		North America	USA	Michigan	genome	29782	Human	?	?	20C	B.1	GH	University of Michigan Clinical Microbiology Laboratory	Lauring Lab, University of Michigan, Department of Microbiology and Immunology	Valesano et al	https://www.gisaid.org	?	?	27/10/2020
USA/MI-UM-10036333448/2020	ncov	EPI_ISL_596609	?	2020-10-07	North America	USA	Michigan		North America	USA	Michigan	genome	29782	Human	?	?	20C	B.1.370	GH	University of Michigan Clinical Microbiology Laboratory	Lauring Lab, University of Michigan, Department of Microbiology and Immunology	Valesano et al	https://www.gisaid.org	?	?	27/10/2020
USA/MI-UM-10036333501/2020	ncov	EPI_ISL_596584	?	2020-10-07	North America	USA	Michigan		North America	USA	Michigan	genome	29782	Human	?	?	20C	B.1.2	GH	University of Michigan Clinical Microbiology Laboratory	Lauring Lab, University of Michigan, Department of Microbiology and Immunology	Valesano et al	https://www.gisaid.org	?	?	27/10/2020
USA/MI-UM-10036335546/2020	ncov	EPI_ISL_596601	?	2020-10-07	North America	USA	Michigan		North America	USA	Michigan	genome	29782	Human	?	?	20C	B.1.2	GH	University of Michigan Clinical Microbiology Laboratory	Lauring Lab, University of Michigan, Department of Microbiology and Immunology	Valesano et al	https://www.gisaid.org	?	?	27/10/2020
USA/MI-UM-10036335555/2020	ncov	EPI_ISL_596615	?	2020-10-07	North America	USA	Michigan		North America	USA	Michigan	genome	29782	Human	?	?	20C	B.1.2	GH	University of Michigan Clinical Microbiology Laboratory	Lauring Lab, University of Michigan, Department of Microbiology and Immunology	Valesano et al	https://www.gisaid.org	?	?	27/10/2020
USA/MI-UM-10036335706/2020	ncov	EPI_ISL_610059	?	2020-10-07	North America	USA	Michigan		North America	USA	Michigan	genome	29782	Human	?	?	20C	B.1.2	GH	University of Michigan Clinical Microbiology Laboratory	Lauring Lab, University of Michigan, Department of Microbiology and Immunology	Valesano et al	https://www.gisaid.org	?	?	02/11/2020
USA/MI-UM-10036339633/2020	ncov	EPI_ISL_596617	?	2020-10-08	North America	USA	Michigan		North America	USA	Michigan	genome	29776	Human	?	?	20C	B.1.2	GH	University of Michigan Clinical Microbiology Laboratory	Lauring Lab, University of Michigan, Department of Microbiology and Immunology	Valesano et al	https://www.gisaid.org	?	?	27/10/2020
USA/MI-UM-10036345655/2020	ncov	EPI_ISL_610054	?	2020-10-08	North America	USA	Michigan		North America	USA	Michigan	genome	29782	Human	?	?	20B	B.1.1	GR	University of Michigan Clinical Microbiology Laboratory	Lauring Lab, University of Michigan, Department of Microbiology and Immunology	Valesano et al	https://www.gisaid.org	?	?	02/11/2020
USA/MI-UM-10036346836/2020	ncov	EPI_ISL_610061	?	2020-10-08	North America	USA	Michigan		North America	USA	Michigan	genome	29776	Human	?	?	20A	B.1.247	GH	University of Michigan Clinical Microbiology Laboratory	Lauring Lab, University of Michigan, Department of Microbiology and Immunology	Valesano et al	https://www.gisaid.org	?	?	02/11/2020
USA/MI-UM-10036346883/2020	ncov	EPI_ISL_610056	?	2020-10-08	North America	USA	Michigan		North America	USA	Michigan	genome	29782	Human	?	?	20C	B.1.2	GH	University of Michigan Clinical Microbiology Laboratory	Lauring Lab, University of Michigan, Department of Microbiology and Immunology	Valesano et al	https://www.gisaid.org	?	?	02/11/2020
USA/MI-UM-10036347220/2020	ncov	EPI_ISL_610070	?	2020-10-08	North America	USA	Michigan		North America	USA	Michigan	genome	29782	Human	?	?	20C	B.1.2	GH	University of Michigan Clinical Microbiology Laboratory	Lauring Lab, University of Michigan, Department of Microbiology and Immunology	Valesano et al	https://www.gisaid.org	?	?	02/11/2020
USA/MI-UM-10036361683/2020	ncov	EPI_ISL_596619	?	2020-10-09	North America	USA	Michigan		North America	USA	Michigan	genome	29775	Human	?	?	20C	B.1.2	GH	University of Michigan Clinical Microbiology Laboratory	Lauring Lab, University of Michigan, Department of Microbiology and Immunology	Valesano et al	https://www.gisaid.org	?	?	27/10/2020
USA/MI-UM-10036366473/2020	ncov	EPI_ISL_596620	?	2020-10-09	North America	USA	Michigan		North America	USA	Michigan	genome	29782	Human	?	?	20C	B.1.361	GH	University of Michigan Clinical Microbiology Laboratory	Lauring Lab, University of Michigan, Department of Microbiology and Immunology	Valesano et al	https://www.gisaid.org	?	?	27/10/2020
USA/MI-UM-10036367756/2020	ncov	EPI_ISL_596612	?	2020-10-09	North America	USA	Michigan		North America	USA	Michigan	genome	29776	Human	?	?	20B	B.1.1.1	GR	University of Michigan Clinical Microbiology Laboratory	Lauring Lab, University of Michigan, Department of Microbiology and Immunology	Valesano et al	https://www.gisaid.org	?	?	27/10/2020
USA/MI-UM-10036369993/2020	ncov	EPI_ISL_596611	?	2020-10-09	North America	USA	Michigan		North America	USA	Michigan	genome	29782	Human	?	?	20C	B.1.2	GH	University of Michigan Clinical Microbiology Laboratory	Lauring Lab, University of Michigan, Department of Microbiology and Immunology	Valesano et al	https://www.gisaid.org	?	?	27/10/2020
USA/MI-UM-10036370482/2020	ncov	EPI_ISL_596618	?	2020-10-09	North America	USA	Michigan		North America	USA	Michigan	genome	29782	Human	?	?	20C	B.1.361	GH	University of Michigan Clinical Microbiology Laboratory	Lauring Lab, University of Michigan, Department of Microbiology and Immunology	Valesano et al	https://www.gisaid.org	?	?	27/10/2020
USA/MI-UM-10036371442/2020	ncov	EPI_ISL_596613	?	2020-10-09	North America	USA	Michigan		North America	USA	Michigan	genome	29782	Human	?	?	20C	B.1.2	GH	University of Michigan Clinical Microbiology Laboratory	Lauring Lab, University of Michigan, Department of Microbiology and Immunology	Valesano et al	https://www.gisaid.org	?	?	27/10/2020
USA/MI-UM-10036372963/2020	ncov	EPI_ISL_596616	?	2020-10-09	North America	USA	Michigan		North America	USA	Michigan	genome	29782	Human	?	?	20C	B.1.361	GH	University of Michigan Clinical Microbiology Laboratory	Lauring Lab, University of Michigan, Department of Microbiology and Immunology	Valesano et al	https://www.gisaid.org	?	?	27/10/2020
USA/MI-UM-10036381059/2020	ncov	EPI_ISL_610064	?	2020-10-10	North America	USA	Michigan		North America	USA	Michigan	genome	29782	Human	?	?	20A	B.1.139	G	University of Michigan Clinical Microbiology Laboratory	Lauring Lab, University of Michigan, Department of Microbiology and Immunology	Valesano et al	https://www.gisaid.org	?	?	02/11/2020
USA/MI-UM-10036381403/2020	ncov	EPI_ISL_596621	?	2020-10-10	North America	USA	Michigan		North America	USA	Michigan	genome	29782	Human	?	?	20C	B.1.2	GH	University of Michigan Clinical Microbiology Laboratory	Lauring Lab, University of Michigan, Department of Microbiology and Immunology	Valesano et al	https://www.gisaid.org	?	?	27/10/2020
USA/MI-UM-10036381452/2020	ncov	EPI_ISL_610057	?	2020-10-10	North America	USA	Michigan		North America	USA	Michigan	genome	29782	Human	?	?	20C	B.1.311	GH	University of Michigan Clinical Microbiology Laboratory	Lauring Lab, University of Michigan, Department of Microbiology and Immunology	Valesano et al	https://www.gisaid.org	?	?	02/11/2020
USA/MI-UM-10036381483/2020	ncov	EPI_ISL_610071	?	2020-10-10	North America	USA	Michigan		North America	USA	Michigan	genome	29782	Human	?	?	20C	B.1.311	GH	University of Michigan Clinical Microbiology Laboratory	Lauring Lab, University of Michigan, Department of Microbiology and Immunology	Valesano et al	https://www.gisaid.org	?	?	02/11/2020
USA/MI-UM-10036386923/2020	ncov	EPI_ISL_610069	?	2020-10-11	North America	USA	Michigan		North America	USA	Michigan	genome	29782	Human	?	?	20C	B.1.2	GH	University of Michigan Clinical Microbiology Laboratory	Lauring Lab, University of Michigan, Department of Microbiology and Immunology	Valesano et al	https://www.gisaid.org	?	?	02/11/2020
USA/MI-UM-10036386932/2020	ncov	EPI_ISL_610062	?	2020-10-11	North America	USA	Michigan		North America	USA	Michigan	genome	29776	Human	?	?	20C	B.1.2	GH	University of Michigan Clinical Microbiology Laboratory	Lauring Lab, University of Michigan, Department of Microbiology and Immunology	Valesano et al	https://www.gisaid.org	?	?	02/11/2020
USA/MI-UM-10036391877/2020	ncov	EPI_ISL_610076	?	2020-10-12	North America	USA	Michigan		North America	USA	Michigan	genome	29776	Human	?	?	20A	B.1.160	GH	University of Michigan Clinical Microbiology Laboratory	Lauring Lab, University of Michigan, Department of Microbiology and Immunology	Valesano et al	https://www.gisaid.org	?	?	02/11/2020
USA/MI-UM-10036392191/2020	ncov	EPI_ISL_610065	?	2020-10-12	North America	USA	Michigan		North America	USA	Michigan	genome	29782	Human	?	?	20C	B.1.370	GH	University of Michigan Clinical Microbiology Laboratory	Lauring Lab, University of Michigan, Department of Microbiology and Immunology	Valesano et al	https://www.gisaid.org	?	?	02/11/2020
USA/MI-UM-10036394525/2020	ncov	EPI_ISL_610068	?	2020-10-12	North America	USA	Michigan		North America	USA	Michigan	genome	29782	Human	?	?	20C	B.1.26	GH	University of Michigan Clinical Microbiology Laboratory	Lauring Lab, University of Michigan, Department of Microbiology and Immunology	Valesano et al	https://www.gisaid.org	?	?	02/11/2020
USA/MI-UM-10036396723/2020	ncov	EPI_ISL_610088	?	2020-10-12	North America	USA	Michigan		North America	USA	Michigan	genome	29782	Human	?	?	20C	B.1.2	GH	University of Michigan Clinical Microbiology Laboratory	Lauring Lab, University of Michigan, Department of Microbiology and Immunology	Valesano et al	https://www.gisaid.org	?	?	02/11/2020
USA/MI-UM-10036396729/2020	ncov	EPI_ISL_610058	?	2020-10-12	North America	USA	Michigan		North America	USA	Michigan	genome	29782	Human	?	?	20C	B.1.2	GH	University of Michigan Clinical Microbiology Laboratory	Lauring Lab, University of Michigan, Department of Microbiology and Immunology	Valesano et al	https://www.gisaid.org	?	?	02/11/2020
USA/MI-UM-10036396766/2020	ncov	EPI_ISL_610066	?	2020-10-12	North America	USA	Michigan		North America	USA	Michigan	genome	29782	Human	?	?	20C	B.1.370	GH	University of Michigan Clinical Microbiology Laboratory	Lauring Lab, University of Michigan, Department of Microbiology and Immunology	Valesano et al	https://www.gisaid.org	?	?	02/11/2020
USA/MI-UM-10036396778/2020	ncov	EPI_ISL_610084	?	2020-10-12	North America	USA	Michigan		North America	USA	Michigan	genome	29782	Human	?	?	20B	B.1.1.304	GR	University of Michigan Clinical Microbiology Laboratory	Lauring Lab, University of Michigan, Department of Microbiology and Immunology	Valesano et al	https://www.gisaid.org	?	?	02/11/2020
USA/MI-UM-10036396903/2020	ncov	EPI_ISL_610082	?	2020-10-12	North America	USA	Michigan		North America	USA	Michigan	genome	29782	Human	?	?	20C	B.1.2	GH	University of Michigan Clinical Microbiology Laboratory	Lauring Lab, University of Michigan, Department of Microbiology and Immunology	Valesano et al	https://www.gisaid.org	?	?	02/11/2020
USA/MI-UM-10036396939/2020	ncov	EPI_ISL_610085	?	2020-10-12	North America	USA	Michigan		North America	USA	Michigan	genome	29782	Human	?	?	20C	B.1.2	GH	University of Michigan Clinical Microbiology Laboratory	Lauring Lab, University of Michigan, Department of Microbiology and Immunology	Valesano et al	https://www.gisaid.org	?	?	02/11/2020
USA/MI-UM-10036396949/2020	ncov	EPI_ISL_610073	?	2020-10-12	North America	USA	Michigan		North America	USA	Michigan	genome	29782	Human	?	?	20C	B.1.2	GH	University of Michigan Clinical Microbiology Laboratory	Lauring Lab, University of Michigan, Department of Microbiology and Immunology	Valesano et al	https://www.gisaid.org	?	?	02/11/2020
USA/MI-UM-10036396965/2020	ncov	EPI_ISL_610080	?	2020-10-12	North America	USA	Michigan		North America	USA	Michigan	genome	29782	Human	?	?	20C	B.1.2	GH	University of Michigan Clinical Microbiology Laboratory	Lauring Lab, University of Michigan, Department of Microbiology and Immunology	Valesano et al	https://www.gisaid.org	?	?	02/11/2020
USA/MI-UM-10036396974/2020	ncov	EPI_ISL_610087	?	2020-10-12	North America	USA	Michigan		North America	USA	Michigan	genome	29782	Human	?	?	20C	B.1.2	GH	University of Michigan Clinical Microbiology Laboratory	Lauring Lab, University of Michigan, Department of Microbiology and Immunology	Valesano et al	https://www.gisaid.org	?	?	02/11/2020
USA/MI-UM-10036397118/2020	ncov	EPI_ISL_610100	?	2020-10-12	North America	USA	Michigan		North America	USA	Michigan	genome	29782	Human	?	?	20B	B.1.1.304	GR	University of Michigan Clinical Microbiology Laboratory	Lauring Lab, University of Michigan, Department of Microbiology and Immunology	Valesano et al	https://www.gisaid.org	?	?	02/11/2020
USA/MI-UM-10036399783/2020	ncov	EPI_ISL_610053	?	2020-10-12	North America	USA	Michigan		North America	USA	Michigan	genome	29782	Human	?	?	20C	B.1.2	GH	University of Michigan Clinical Microbiology Laboratory	Lauring Lab, University of Michigan, Department of Microbiology and Immunology	Valesano et al	https://www.gisaid.org	?	?	02/11/2020
USA/MI-UM-10036399786/2020	ncov	EPI_ISL_610050	?	2020-10-12	North America	USA	Michigan		North America	USA	Michigan	genome	29782	Human	?	?	20B	B.1.1.304	GR	University of Michigan Clinical Microbiology Laboratory	Lauring Lab, University of Michigan, Department of Microbiology and Immunology	Valesano et al	https://www.gisaid.org	?	?	02/11/2020
USA/MI-UM-10036399817/2020	ncov	EPI_ISL_610048	?	2020-10-12	North America	USA	Michigan		North America	USA	Michigan	genome	29782	Human	?	?	20C	B.1.370	GH	University of Michigan Clinical Microbiology Laboratory	Lauring Lab, University of Michigan, Department of Microbiology and Immunology	Valesano et al	https://www.gisaid.org	?	?	02/11/2020
USA/MI-UM-10036400561/2020	ncov	EPI_ISL_610063	?	2020-10-12	North America	USA	Michigan		North America	USA	Michigan	genome	29782	Human	?	?	20C	B.1.26	GH	University of Michigan Clinical Microbiology Laboratory	Lauring Lab, University of Michigan, Department of Microbiology and Immunology	Valesano et al	https://www.gisaid.org	?	?	02/11/2020
USA/MI-UM-10036404422/2020	ncov	EPI_ISL_610075	?	2020-10-12	North America	USA	Michigan		North America	USA	Michigan	genome	29782	Human	?	?	20C	B.1.370	GH	University of Michigan Clinical Microbiology Laboratory	Lauring Lab, University of Michigan, Department of Microbiology and Immunology	Valesano et al	https://www.gisaid.org	?	?	02/11/2020
USA/MI-UM-10036404849/2020	ncov	EPI_ISL_610091	?	2020-10-12	North America	USA	Michigan		North America	USA	Michigan	genome	29782	Human	?	?	20C	B.1.369	GH	University of Michigan Clinical Microbiology Laboratory	Lauring Lab, University of Michigan, Department of Microbiology and Immunology	Valesano et al	https://www.gisaid.org	?	?	02/11/2020
USA/MI-UM-10036404933/2020	ncov	EPI_ISL_610092	?	2020-10-12	North America	USA	Michigan		North America	USA	Michigan	genome	29782	Human	?	?	20C	B.1.361	GH	University of Michigan Clinical Microbiology Laboratory	Lauring Lab, University of Michigan, Department of Microbiology and Immunology	Valesano et al	https://www.gisaid.org	?	?	02/11/2020
USA/MI-UM-10036409513/2020	ncov	EPI_ISL_610072	?	2020-10-12	North America	USA	Michigan		North America	USA	Michigan	genome	29782	Human	?	?	20C	B.1.370	GH	University of Michigan Clinical Microbiology Laboratory	Lauring Lab, University of Michigan, Department of Microbiology and Immunology	Valesano et al	https://www.gisaid.org	?	?	02/11/2020
USA/MI-UM-10036409812/2020	ncov	EPI_ISL_610078	?	2020-10-12	North America	USA	Michigan		North America	USA	Michigan	genome	29782	Human	?	?	20B	B.1.1	GR	University of Michigan Clinical Microbiology Laboratory	Lauring Lab, University of Michigan, Department of Microbiology and Immunology	Valesano et al	https://www.gisaid.org	?	?	02/11/2020
USA/MI-UM-10036413655/2020	ncov	EPI_ISL_610060	?	2020-10-13	North America	USA	Michigan		North America	USA	Michigan	genome	29782	Human	?	?	20C	B.1.2	GH	University of Michigan Clinical Microbiology Laboratory	Lauring Lab, University of Michigan, Department of Microbiology and Immunology	Valesano et al	https://www.gisaid.org	?	?	02/11/2020
USA/MI-UM-10036415960/2020	ncov	EPI_ISL_610083	?	2020-10-13	North America	USA	Michigan		North America	USA	Michigan	genome	29776	Human	?	?	20B	B.1.1.1	GR	University of Michigan Clinical Microbiology Laboratory	Lauring Lab, University of Michigan, Department of Microbiology and Immunology	Valesano et al	https://www.gisaid.org	?	?	02/11/2020
USA/MI-UM-10036416305/2020	ncov	EPI_ISL_610089	?	2020-10-13	North America	USA	Michigan		North America	USA	Michigan	genome	29782	Human	?	?	20B	B.1.1.304	GR	University of Michigan Clinical Microbiology Laboratory	Lauring Lab, University of Michigan, Department of Microbiology and Immunology	Valesano et al	https://www.gisaid.org	?	?	02/11/2020
USA/MI-UM-10036421549/2020	ncov	EPI_ISL_610097	?	2020-10-13	North America	USA	Michigan		North America	USA	Michigan	genome	29782	Human	?	?	20C	B.1.2	GH	University of Michigan Clinical Microbiology Laboratory	Lauring Lab, University of Michigan, Department of Microbiology and Immunology	Valesano et al	https://www.gisaid.org	?	?	02/11/2020
USA/MI-UM-10036421781/2020	ncov	EPI_ISL_610077	?	2020-10-13	North America	USA	Michigan		North America	USA	Michigan	genome	29782	Human	?	?	20B	B.1.1.72	GR	University of Michigan Clinical Microbiology Laboratory	Lauring Lab, University of Michigan, Department of Microbiology and Immunology	Valesano et al	https://www.gisaid.org	?	?	02/11/2020
USA/MI-UM-10036422279/2020	ncov	EPI_ISL_610086	?	2020-10-13	North America	USA	Michigan		North America	USA	Michigan	genome	29782	Human	?	?	20C	B.1.311	GH	University of Michigan Clinical Microbiology Laboratory	Lauring Lab, University of Michigan, Department of Microbiology and Immunology	Valesano et al	https://www.gisaid.org	?	?	02/11/2020
USA/MI-UM-10036422360/2020	ncov	EPI_ISL_610098	?	2020-10-13	North America	USA	Michigan		North America	USA	Michigan	genome	29782	Human	?	?	20A	B.1.5	G	University of Michigan Clinical Microbiology Laboratory	Lauring Lab, University of Michigan, Department of Microbiology and Immunology	Valesano et al	https://www.gisaid.org	?	?	02/11/2020
USA/MI-UM-10036423734/2020	ncov	EPI_ISL_596626	?	2020-10-13	North America	USA	Michigan		North America	USA	Michigan	genome	29782	Human	?	?	20B	B.1.1	GR	University of Michigan Clinical Microbiology Laboratory	Lauring Lab, University of Michigan, Department of Microbiology and Immunology	Valesano et al	https://www.gisaid.org	?	?	27/10/2020
USA/MI-UM-10036424364/2020	ncov	EPI_ISL_640161	?	2020-10-13	North America	USA	Michigan		North America	USA	Michigan	genome	29782	Human	?	?	20A	B.1.240	G	University of Michigan Clinical Microbiology Laboratory	Lauring Lab, University of Michigan, Department of Microbiology and Immunology	Valesano et al	https://www.gisaid.org	?	?	17/11/2020
USA/MI-UM-10036424368/2020	ncov	EPI_ISL_610104	?	2020-10-13	North America	USA	Michigan		North America	USA	Michigan	genome	29782	Human	?	?	20A	B.1.240	G	University of Michigan Clinical Microbiology Laboratory	Lauring Lab, University of Michigan, Department of Microbiology and Immunology	Valesano et al	https://www.gisaid.org	?	?	02/11/2020
USA/MI-UM-10036427017/2020	ncov	EPI_ISL_610081	?	2020-10-13	North America	USA	Michigan		North America	USA	Michigan	genome	29782	Human	?	?	20C	B.1.361	GH	University of Michigan Clinical Microbiology Laboratory	Lauring Lab, University of Michigan, Department of Microbiology and Immunology	Valesano et al	https://www.gisaid.org	?	?	02/11/2020
USA/MI-UM-10036428041/2020	ncov	EPI_ISL_610074	?	2020-10-13	North America	USA	Michigan		North America	USA	Michigan	genome	29782	Human	?	?	20B	B.1.1	GR	University of Michigan Clinical Microbiology Laboratory	Lauring Lab, University of Michigan, Department of Microbiology and Immunology	Valesano et al	https://www.gisaid.org	?	?	02/11/2020
USA/MI-UM-10036428187/2020	ncov	EPI_ISL_610079	?	2020-10-13	North America	USA	Michigan		North America	USA	Michigan	genome	29782	Human	?	?	20C	B.1.370	GH	University of Michigan Clinical Microbiology Laboratory	Lauring Lab, University of Michigan, Department of Microbiology and Immunology	Valesano et al	https://www.gisaid.org	?	?	02/11/2020
USA/MI-UM-10036428684/2020	ncov	EPI_ISL_610099	?	2020-10-13	North America	USA	Michigan		North America	USA	Michigan	genome	29782	Human	?	?	20C	B.1.361	GH	University of Michigan Clinical Microbiology Laboratory	Lauring Lab, University of Michigan, Department of Microbiology and Immunology	Valesano et al	https://www.gisaid.org	?	?	02/11/2020
USA/MI-UM-10036429589/2020	ncov	EPI_ISL_610095	?	2020-10-13	North America	USA	Michigan		North America	USA	Michigan	genome	29782	Human	?	?	20C	B.1.2	GH	University of Michigan Clinical Microbiology Laboratory	Lauring Lab, University of Michigan, Department of Microbiology and Immunology	Valesano et al	https://www.gisaid.org	?	?	02/11/2020
USA/MI-UM-10036429642/2020	ncov	EPI_ISL_610093	?	2020-10-13	North America	USA	Michigan		North America	USA	Michigan	genome	29776	Human	?	?	20C	B.1.2	GH	University of Michigan Clinical Microbiology Laboratory	Lauring Lab, University of Michigan, Department of Microbiology and Immunology	Valesano et al	https://www.gisaid.org	?	?	02/11/2020
USA/MI-UM-10036429659/2020	ncov	EPI_ISL_610094	?	2020-10-13	North America	USA	Michigan		North America	USA	Michigan	genome	29776	Human	?	?	20C	B.1.2	GH	University of Michigan Clinical Microbiology Laboratory	Lauring Lab, University of Michigan, Department of Microbiology and Immunology	Valesano et al	https://www.gisaid.org	?	?	02/11/2020
USA/MI-UM-10036429696/2020	ncov	EPI_ISL_610096	?	2020-10-13	North America	USA	Michigan		North America	USA	Michigan	genome	29767	Human	?	?	20C	B.1.2	GH	University of Michigan Clinical Microbiology Laboratory	Lauring Lab, University of Michigan, Department of Microbiology and Immunology	Valesano et al	https://www.gisaid.org	?	?	02/11/2020
USA/MI-UM-10036434045/2020	ncov	EPI_ISL_610248	?	2020-10-14	North America	USA	Michigan		North America	USA	Michigan	genome	29754	Human	?	?	20C	B.1.363	GH	University of Michigan Clinical Microbiology Laboratory	Lauring Lab, University of Michigan, Department of Microbiology and Immunology	Valesano et al	https://www.gisaid.org	?	?	03/11/2020
USA/MI-UM-10036434093/2020	ncov	EPI_ISL_610112	?	2020-10-14	North America	USA	Michigan		North America	USA	Michigan	genome	29776	Human	?	?	20A	B.1.160	GH	University of Michigan Clinical Microbiology Laboratory	Lauring Lab, University of Michigan, Department of Microbiology and Immunology	Valesano et al	https://www.gisaid.org	?	?	02/11/2020
USA/MI-UM-10036434968/2020	ncov	EPI_ISL_610090	?	2020-10-14	North America	USA	Michigan		North America	USA	Michigan	genome	29782	Human	?	?	20C	B.1.2	GH	University of Michigan Clinical Microbiology Laboratory	Lauring Lab, University of Michigan, Department of Microbiology and Immunology	Valesano et al	https://www.gisaid.org	?	?	02/11/2020
USA/MI-UM-10036437656/2020	ncov	EPI_ISL_628805	?	2020-10-14	North America	USA	Michigan		North America	USA	Michigan	genome	29782	Human	?	?	20C	B.1.26	GH	University of Michigan Clinical Microbiology Laboratory	Lauring Lab, University of Michigan, Department of Microbiology and Immunology	Valesano et al	https://www.gisaid.org	?	?	09/11/2020
USA/MI-UM-10036438245/2020	ncov	EPI_ISL_610111	?	2020-10-14	North America	USA	Michigan		North America	USA	Michigan	genome	29782	Human	?	?	20C	B.1.2	GH	University of Michigan Clinical Microbiology Laboratory	Lauring Lab, University of Michigan, Department of Microbiology and Immunology	Valesano et al	https://www.gisaid.org	?	?	02/11/2020
USA/MI-UM-10036440713/2020	ncov	EPI_ISL_596624	?	2020-10-14	North America	USA	Michigan		North America	USA	Michigan	genome	29782	Human	?	?	20B	B.1.1.304	GR	University of Michigan Clinical Microbiology Laboratory	Lauring Lab, University of Michigan, Department of Microbiology and Immunology	Valesano et al	https://www.gisaid.org	?	?	27/10/2020
USA/MI-UM-10036442334/2020	ncov	EPI_ISL_610110	?	2020-10-14	North America	USA	Michigan		North America	USA	Michigan	genome	29782	Human	?	?	20C	B.1.26	GH	University of Michigan Clinical Microbiology Laboratory	Lauring Lab, University of Michigan, Department of Microbiology and Immunology	Valesano et al	https://www.gisaid.org	?	?	02/11/2020
USA/MI-UM-10036443590/2020	ncov	EPI_ISL_596625	?	2020-10-14	North America	USA	Michigan		North America	USA	Michigan	genome	29782	Human	?	?	20B	B.1.1	GR	University of Michigan Clinical Microbiology Laboratory	Lauring Lab, University of Michigan, Department of Microbiology and Immunology	Valesano et al	https://www.gisaid.org	?	?	27/10/2020
USA/MI-UM-10036444607/2020	ncov	EPI_ISL_610114	?	2020-10-14	North America	USA	Michigan		North America	USA	Michigan	genome	29782	Human	?	?	20C	B.1.2	GH	University of Michigan Clinical Microbiology Laboratory	Lauring Lab, University of Michigan, Department of Microbiology and Immunology	Valesano et al	https://www.gisaid.org	?	?	02/11/2020
USA/MI-UM-10036444936/2020	ncov	EPI_ISL_610106	?	2020-10-14	North America	USA	Michigan		North America	USA	Michigan	genome	29773	Human	?	?	20C	B.1	GH	University of Michigan Clinical Microbiology Laboratory	Lauring Lab, University of Michigan, Department of Microbiology and Immunology	Valesano et al	https://www.gisaid.org	?	?	02/11/2020
USA/MI-UM-10036446820/2020	ncov	EPI_ISL_610102	?	2020-10-14	North America	USA	Michigan		North America	USA	Michigan	genome	29782	Human	?	?	20C	B.1.370	GH	University of Michigan Clinical Microbiology Laboratory	Lauring Lab, University of Michigan, Department of Microbiology and Immunology	Valesano et al	https://www.gisaid.org	?	?	02/11/2020
USA/MI-UM-10036447294/2020	ncov	EPI_ISL_610117	?	2020-10-14	North America	USA	Michigan		North America	USA	Michigan	genome	29782	Human	?	?	20C	B.1.348	GH	University of Michigan Clinical Microbiology Laboratory	Lauring Lab, University of Michigan, Department of Microbiology and Immunology	Valesano et al	https://www.gisaid.org	?	?	02/11/2020
USA/MI-UM-10036448224/2020	ncov	EPI_ISL_610101	?	2020-10-14	North America	USA	Michigan		North America	USA	Michigan	genome	29782	Human	?	?	20B	B.1.1	GR	University of Michigan Clinical Microbiology Laboratory	Lauring Lab, University of Michigan, Department of Microbiology and Immunology	Valesano et al	https://www.gisaid.org	?	?	02/11/2020
USA/MI-UM-10036448245/2020	ncov	EPI_ISL_610103	?	2020-10-14	North America	USA	Michigan		North America	USA	Michigan	genome	29782	Human	?	?	20B	B.1.1	GR	University of Michigan Clinical Microbiology Laboratory	Lauring Lab, University of Michigan, Department of Microbiology and Immunology	Valesano et al	https://www.gisaid.org	?	?	02/11/2020
USA/MI-UM-10036449620/2020	ncov	EPI_ISL_610107	?	2020-10-14	North America	USA	Michigan		North America	USA	Michigan	genome	29782	Human	?	?	20C	B.1.370	GH	University of Michigan Clinical Microbiology Laboratory	Lauring Lab, University of Michigan, Department of Microbiology and Immunology	Valesano et al	https://www.gisaid.org	?	?	02/11/2020
USA/MI-UM-10036453509/2020	ncov	EPI_ISL_610246	?	2020-10-15	North America	USA	Michigan		North America	USA	Michigan	genome	29781	Human	?	?	20A	B.1.5	G	University of Michigan Clinical Microbiology Laboratory	Lauring Lab, University of Michigan, Department of Microbiology and Immunology	Valesano et al	https://www.gisaid.org	?	?	03/11/2020
USA/MI-UM-10036453787/2020	ncov	EPI_ISL_628814	?	2020-10-15	North America	USA	Michigan		North America	USA	Michigan	genome	29782	Human	?	?	20C	B.1.2	GH	University of Michigan Clinical Microbiology Laboratory	Lauring Lab, University of Michigan, Department of Microbiology and Immunology	Valesano et al	https://www.gisaid.org	?	?	09/11/2020
USA/MI-UM-10036454184/2020	ncov	EPI_ISL_610115	?	2020-10-15	North America	USA	Michigan		North America	USA	Michigan	genome	29782	Human	?	?	20C	B.1.2	GH	University of Michigan Clinical Microbiology Laboratory	Lauring Lab, University of Michigan, Department of Microbiology and Immunology	Valesano et al	https://www.gisaid.org	?	?	02/11/2020
USA/MI-UM-10036454655/2020	ncov	EPI_ISL_610113	?	2020-10-15	North America	USA	Michigan		North America	USA	Michigan	genome	29782	Human	?	?	20C	B.1.2	GH	University of Michigan Clinical Microbiology Laboratory	Lauring Lab, University of Michigan, Department of Microbiology and Immunology	Valesano et al	https://www.gisaid.org	?	?	02/11/2020
USA/MI-UM-10036454848/2020	ncov	EPI_ISL_628852	?	2020-10-15	North America	USA	Michigan		North America	USA	Michigan	genome	29782	Human	?	?	20B	B.1.1.304	GR	University of Michigan Clinical Microbiology Laboratory	Lauring Lab, University of Michigan, Department of Microbiology and Immunology	Valesano et al	https://www.gisaid.org	?	?	09/11/2020
USA/MI-UM-10036454962/2020	ncov	EPI_ISL_628816	?	2020-10-15	North America	USA	Michigan		North America	USA	Michigan	genome	29776	Human	?	?	20C	B.1.2	GH	University of Michigan Clinical Microbiology Laboratory	Lauring Lab, University of Michigan, Department of Microbiology and Immunology	Valesano et al	https://www.gisaid.org	?	?	09/11/2020
USA/MI-UM-10036454976/2020	ncov	EPI_ISL_628834	?	2020-10-15	North America	USA	Michigan		North America	USA	Michigan	genome	29782	Human	?	?	20B	B.1.1	GR	University of Michigan Clinical Microbiology Laboratory	Lauring Lab, University of Michigan, Department of Microbiology and Immunology	Valesano et al	https://www.gisaid.org	?	?	09/11/2020
USA/MI-UM-10036455010/2020	ncov	EPI_ISL_628848	?	2020-10-15	North America	USA	Michigan		North America	USA	Michigan	genome	29782	Human	?	?	20C	B.1.370	GH	University of Michigan Clinical Microbiology Laboratory	Lauring Lab, University of Michigan, Department of Microbiology and Immunology	Valesano et al	https://www.gisaid.org	?	?	09/11/2020
USA/MI-UM-10036455024/2020	ncov	EPI_ISL_628830	?	2020-10-15	North America	USA	Michigan		North America	USA	Michigan	genome	29782	Human	?	?	20C	B.1.2	GH	University of Michigan Clinical Microbiology Laboratory	Lauring Lab, University of Michigan, Department of Microbiology and Immunology	Valesano et al	https://www.gisaid.org	?	?	09/11/2020
USA/MI-UM-10036455304/2020	ncov	EPI_ISL_628846	?	2020-10-15	North America	USA	Michigan		North America	USA	Michigan	genome	29782	Human	?	?	20B	B.1.1	GR	University of Michigan Clinical Microbiology Laboratory	Lauring Lab, University of Michigan, Department of Microbiology and Immunology	Valesano et al	https://www.gisaid.org	?	?	09/11/2020
USA/MI-UM-10036455381/2020	ncov	EPI_ISL_628837	?	2020-10-15	North America	USA	Michigan		North America	USA	Michigan	genome	29782	Human	?	?	20B	B.1.1.304	GR	University of Michigan Clinical Microbiology Laboratory	Lauring Lab, University of Michigan, Department of Microbiology and Immunology	Valesano et al	https://www.gisaid.org	?	?	09/11/2020
USA/MI-UM-10036455460/2020	ncov	EPI_ISL_628843	?	2020-10-15	North America	USA	Michigan		North America	USA	Michigan	genome	29782	Human	?	?	20B	B.1.1	GR	University of Michigan Clinical Microbiology Laboratory	Lauring Lab, University of Michigan, Department of Microbiology and Immunology	Valesano et al	https://www.gisaid.org	?	?	09/11/2020
USA/MI-UM-10036455942/2020	ncov	EPI_ISL_628836	?	2020-10-15	North America	USA	Michigan		North America	USA	Michigan	genome	29782	Human	?	?	20C	B.1.370	GH	University of Michigan Clinical Microbiology Laboratory	Lauring Lab, University of Michigan, Department of Microbiology and Immunology	Valesano et al	https://www.gisaid.org	?	?	09/11/2020
USA/MI-UM-10036456046/2020	ncov	EPI_ISL_628847	?	2020-10-15	North America	USA	Michigan		North America	USA	Michigan	genome	29782	Human	?	?	20C	B.1.2	GH	University of Michigan Clinical Microbiology Laboratory	Lauring Lab, University of Michigan, Department of Microbiology and Immunology	Valesano et al	https://www.gisaid.org	?	?	09/11/2020
USA/MI-UM-10036456089/2020	ncov	EPI_ISL_628835	?	2020-10-15	North America	USA	Michigan		North America	USA	Michigan	genome	29782	Human	?	?	20B	B.1.1	GR	University of Michigan Clinical Microbiology Laboratory	Lauring Lab, University of Michigan, Department of Microbiology and Immunology	Valesano et al	https://www.gisaid.org	?	?	09/11/2020
USA/MI-UM-10036456115/2020	ncov	EPI_ISL_628853	?	2020-10-15	North America	USA	Michigan		North America	USA	Michigan	genome	29782	Human	?	?	20B	B.1.1	GR	University of Michigan Clinical Microbiology Laboratory	Lauring Lab, University of Michigan, Department of Microbiology and Immunology	Valesano et al	https://www.gisaid.org	?	?	09/11/2020
USA/MI-UM-10036456264/2020	ncov	EPI_ISL_628854	?	2020-10-15	North America	USA	Michigan		North America	USA	Michigan	genome	29782	Human	?	?	20C	B.1.2	GH	University of Michigan Clinical Microbiology Laboratory	Lauring Lab, University of Michigan, Department of Microbiology and Immunology	Valesano et al	https://www.gisaid.org	?	?	09/11/2020
USA/MI-UM-10036457372/2020	ncov	EPI_ISL_610052	?	2020-10-15	North America	USA	Michigan		North America	USA	Michigan	genome	29782	Human	?	?	20B	B.1.1	GR	University of Michigan Clinical Microbiology Laboratory	Lauring Lab, University of Michigan, Department of Microbiology and Immunology	Valesano et al	https://www.gisaid.org	?	?	02/11/2020
USA/MI-UM-10036457442/2020	ncov	EPI_ISL_610049	?	2020-10-15	North America	USA	Michigan		North America	USA	Michigan	genome	29782	Human	?	?	20C	B.1.2	GH	University of Michigan Clinical Microbiology Laboratory	Lauring Lab, University of Michigan, Department of Microbiology and Immunology	Valesano et al	https://www.gisaid.org	?	?	02/11/2020
USA/MI-UM-10036459813/2020	ncov	EPI_ISL_628826	?	2020-10-15	North America	USA	Michigan		North America	USA	Michigan	genome	29782	Human	?	?	20A	B.1.139	G	University of Michigan Clinical Microbiology Laboratory	Lauring Lab, University of Michigan, Department of Microbiology and Immunology	Valesano et al	https://www.gisaid.org	?	?	09/11/2020
USA/MI-UM-10036460497/2020	ncov	EPI_ISL_628810	?	2020-10-15	North America	USA	Michigan		North America	USA	Michigan	genome	29782	Human	?	?	20A	B.1	G	University of Michigan Clinical Microbiology Laboratory	Lauring Lab, University of Michigan, Department of Microbiology and Immunology	Valesano et al	https://www.gisaid.org	?	?	09/11/2020
USA/MI-UM-10036461122/2020	ncov	EPI_ISL_628807	?	2020-10-15	North America	USA	Michigan		North America	USA	Michigan	genome	29782	Human	?	?	20C	B.1.370	GH	University of Michigan Clinical Microbiology Laboratory	Lauring Lab, University of Michigan, Department of Microbiology and Immunology	Valesano et al	https://www.gisaid.org	?	?	09/11/2020
USA/MI-UM-10036461388/2020	ncov	EPI_ISL_628808	?	2020-10-15	North America	USA	Michigan		North America	USA	Michigan	genome	29782	Human	?	?	20B	B.1.1	GR	University of Michigan Clinical Microbiology Laboratory	Lauring Lab, University of Michigan, Department of Microbiology and Immunology	Valesano et al	https://www.gisaid.org	?	?	09/11/2020
USA/MI-UM-10036461966/2020	ncov	EPI_ISL_628827	?	2020-10-15	North America	USA	Michigan		North America	USA	Michigan	genome	29782	Human	?	?	20C	B.1.369	GH	University of Michigan Clinical Microbiology Laboratory	Lauring Lab, University of Michigan, Department of Microbiology and Immunology	Valesano et al	https://www.gisaid.org	?	?	09/11/2020
USA/MI-UM-10036462504/2020	ncov	EPI_ISL_628832	?	2020-10-15	North America	USA	Michigan		North America	USA	Michigan	genome	29782	Human	?	?	20C	B.1.2	GH	University of Michigan Clinical Microbiology Laboratory	Lauring Lab, University of Michigan, Department of Microbiology and Immunology	Valesano et al	https://www.gisaid.org	?	?	09/11/2020
USA/MI-UM-10036462976/2020	ncov	EPI_ISL_628812	?	2020-10-15	North America	USA	Michigan		North America	USA	Michigan	genome	29782	Human	?	?	20B	B.1.1	GR	University of Michigan Clinical Microbiology Laboratory	Lauring Lab, University of Michigan, Department of Microbiology and Immunology	Valesano et al	https://www.gisaid.org	?	?	09/11/2020
USA/MI-UM-10036463292/2020	ncov	EPI_ISL_628823	?	2020-10-15	North America	USA	Michigan		North America	USA	Michigan	genome	29782	Human	?	?	20C	B.1.369	GH	University of Michigan Clinical Microbiology Laboratory	Lauring Lab, University of Michigan, Department of Microbiology and Immunology	Valesano et al	https://www.gisaid.org	?	?	09/11/2020
USA/MI-UM-10036464027/2020	ncov	EPI_ISL_628840	?	2020-10-15	North America	USA	Michigan		North America	USA	Michigan	genome	29782	Human	?	?	20C	B.1.370	GH	University of Michigan Clinical Microbiology Laboratory	Lauring Lab, University of Michigan, Department of Microbiology and Immunology	Valesano et al	https://www.gisaid.org	?	?	09/11/2020
USA/MI-UM-10036464855/2020	ncov	EPI_ISL_628818	?	2020-10-15	North America	USA	Michigan		North America	USA	Michigan	genome	29782	Human	?	?	20C	B.1.2	GH	University of Michigan Clinical Microbiology Laboratory	Lauring Lab, University of Michigan, Department of Microbiology and Immunology	Valesano et al	https://www.gisaid.org	?	?	09/11/2020
USA/MI-UM-10036466026/2020	ncov	EPI_ISL_628819	?	2020-10-15	North America	USA	Michigan		North America	USA	Michigan	genome	29782	Human	?	?	20C	B.1.2	GH	University of Michigan Clinical Microbiology Laboratory	Lauring Lab, University of Michigan, Department of Microbiology and Immunology	Valesano et al	https://www.gisaid.org	?	?	09/11/2020
USA/MI-UM-10036466389/2020	ncov	EPI_ISL_628851	?	2020-10-15	North America	USA	Michigan		North America	USA	Michigan	genome	29782	Human	?	?	20C	B.1.2	GH	University of Michigan Clinical Microbiology Laboratory	Lauring Lab, University of Michigan, Department of Microbiology and Immunology	Valesano et al	https://www.gisaid.org	?	?	09/11/2020
USA/MI-UM-10036467518/2020	ncov	EPI_ISL_610108	?	2020-10-15	North America	USA	Michigan		North America	USA	Michigan	genome	29782	Human	?	?	20C	B.1.370	GH	University of Michigan Clinical Microbiology Laboratory	Lauring Lab, University of Michigan, Department of Microbiology and Immunology	Valesano et al	https://www.gisaid.org	?	?	02/11/2020
USA/MI-UM-10036467524/2020	ncov	EPI_ISL_610105	?	2020-10-15	North America	USA	Michigan		North America	USA	Michigan	genome	29782	Human	?	?	20B	B.1.1	GR	University of Michigan Clinical Microbiology Laboratory	Lauring Lab, University of Michigan, Department of Microbiology and Immunology	Valesano et al	https://www.gisaid.org	?	?	02/11/2020
USA/MI-UM-10036468967/2020	ncov	EPI_ISL_610116	?	2020-10-15	North America	USA	Michigan		North America	USA	Michigan	genome	29776	Human	?	?	20C	B.1.2	GH	University of Michigan Clinical Microbiology Laboratory	Lauring Lab, University of Michigan, Department of Microbiology and Immunology	Valesano et al	https://www.gisaid.org	?	?	02/11/2020
USA/MI-UM-10036468985/2020	ncov	EPI_ISL_628804	?	2020-10-15	North America	USA	Michigan		North America	USA	Michigan	genome	29782	Human	?	?	20B	B.1.1	GR	University of Michigan Clinical Microbiology Laboratory	Lauring Lab, University of Michigan, Department of Microbiology and Immunology	Valesano et al	https://www.gisaid.org	?	?	09/11/2020
USA/MI-UM-10036469028/2020	ncov	EPI_ISL_610109	?	2020-10-15	North America	USA	Michigan		North America	USA	Michigan	genome	29776	Human	?	?	20C	B.1.2	GH	University of Michigan Clinical Microbiology Laboratory	Lauring Lab, University of Michigan, Department of Microbiology and Immunology	Valesano et al	https://www.gisaid.org	?	?	02/11/2020
USA/MI-UM-10036470386/2020	ncov	EPI_ISL_628845	?	2020-10-15	North America	USA	Michigan		North America	USA	Michigan	genome	29782	Human	?	?	20B	B.1.1.304	GR	University of Michigan Clinical Microbiology Laboratory	Lauring Lab, University of Michigan, Department of Microbiology and Immunology	Valesano et al	https://www.gisaid.org	?	?	09/11/2020
USA/MI-UM-10036474937/2020	ncov	EPI_ISL_628822	?	2020-10-16	North America	USA	Michigan		North America	USA	Michigan	genome	29782	Human	?	?	20C	B.1.2	GH	University of Michigan Clinical Microbiology Laboratory	Lauring Lab, University of Michigan, Department of Microbiology and Immunology	Valesano et al	https://www.gisaid.org	?	?	09/11/2020
USA/MI-UM-10036475782/2020	ncov	EPI_ISL_628817	?	2020-10-16	North America	USA	Michigan		North America	USA	Michigan	genome	29782	Human	?	?	20C	B.1.361	GH	University of Michigan Clinical Microbiology Laboratory	Lauring Lab, University of Michigan, Department of Microbiology and Immunology	Valesano et al	https://www.gisaid.org	?	?	09/11/2020
USA/MI-UM-10036476828/2020	ncov	EPI_ISL_628829	?	2020-10-16	North America	USA	Michigan		North America	USA	Michigan	genome	29782	Human	?	?	20A	B.1.240	G	University of Michigan Clinical Microbiology Laboratory	Lauring Lab, University of Michigan, Department of Microbiology and Immunology	Valesano et al	https://www.gisaid.org	?	?	09/11/2020
USA/MI-UM-10036477051/2020	ncov	EPI_ISL_610051	?	2020-10-16	North America	USA	Michigan		North America	USA	Michigan	genome	29782	Human	?	?	20C	B.1.2	GH	University of Michigan Clinical Microbiology Laboratory	Lauring Lab, University of Michigan, Department of Microbiology and Immunology	Valesano et al	https://www.gisaid.org	?	?	02/11/2020
USA/MI-UM-10036478916/2020	ncov	EPI_ISL_628824	?	2020-10-16	North America	USA	Michigan		North America	USA	Michigan	genome	29782	Human	?	?	20B	B.1.1.304	GR	University of Michigan Clinical Microbiology Laboratory	Lauring Lab, University of Michigan, Department of Microbiology and Immunology	Valesano et al	https://www.gisaid.org	?	?	09/11/2020
USA/MI-UM-10036482489/2020	ncov	EPI_ISL_628813	?	2020-10-16	North America	USA	Michigan		North America	USA	Michigan	genome	29782	Human	?	?	20B	B.1.1.72	GR	University of Michigan Clinical Microbiology Laboratory	Lauring Lab, University of Michigan, Department of Microbiology and Immunology	Valesano et al	https://www.gisaid.org	?	?	09/11/2020
USA/MI-UM-10036482555/2020	ncov	EPI_ISL_628815	?	2020-10-16	North America	USA	Michigan		North America	USA	Michigan	genome	29782	Human	?	?	20C	B.1.2	GH	University of Michigan Clinical Microbiology Laboratory	Lauring Lab, University of Michigan, Department of Microbiology and Immunology	Valesano et al	https://www.gisaid.org	?	?	09/11/2020
USA/MI-UM-10036483050/2020	ncov	EPI_ISL_628838	?	2020-10-16	North America	USA	Michigan		North America	USA	Michigan	genome	29782	Human	?	?	20C	B.1.2	GH	University of Michigan Clinical Microbiology Laboratory	Lauring Lab, University of Michigan, Department of Microbiology and Immunology	Valesano et al	https://www.gisaid.org	?	?	09/11/2020
USA/MI-UM-10036483226/2020	ncov	EPI_ISL_628849	?	2020-10-16	North America	USA	Michigan		North America	USA	Michigan	genome	29782	Human	?	?	20A	B.1.5	G	University of Michigan Clinical Microbiology Laboratory	Lauring Lab, University of Michigan, Department of Microbiology and Immunology	Valesano et al	https://www.gisaid.org	?	?	09/11/2020
USA/MI-UM-10036483429/2020	ncov	EPI_ISL_628820	?	2020-10-16	North America	USA	Michigan		North America	USA	Michigan	genome	29782	Human	?	?	20C	B.1	GH	University of Michigan Clinical Microbiology Laboratory	Lauring Lab, University of Michigan, Department of Microbiology and Immunology	Valesano et al	https://www.gisaid.org	?	?	09/11/2020
USA/MI-UM-10036483559/2020	ncov	EPI_ISL_628821	?	2020-10-16	North America	USA	Michigan		North America	USA	Michigan	genome	29782	Human	?	?	20C	B.1.361	GH	University of Michigan Clinical Microbiology Laboratory	Lauring Lab, University of Michigan, Department of Microbiology and Immunology	Valesano et al	https://www.gisaid.org	?	?	09/11/2020
USA/MI-UM-10036484001/2020	ncov	EPI_ISL_628809	?	2020-10-16	North America	USA	Michigan		North America	USA	Michigan	genome	29782	Human	?	?	20B	B.1.1	GR	University of Michigan Clinical Microbiology Laboratory	Lauring Lab, University of Michigan, Department of Microbiology and Immunology	Valesano et al	https://www.gisaid.org	?	?	09/11/2020
USA/MI-UM-10036484282/2020	ncov	EPI_ISL_628833	?	2020-10-16	North America	USA	Michigan		North America	USA	Michigan	genome	29782	Human	?	?	20A	B.1.240	G	University of Michigan Clinical Microbiology Laboratory	Lauring Lab, University of Michigan, Department of Microbiology and Immunology	Valesano et al	https://www.gisaid.org	?	?	09/11/2020
USA/MI-UM-10036484904/2020	ncov	EPI_ISL_628825	?	2020-10-16	North America	USA	Michigan		North America	USA	Michigan	genome	29782	Human	?	?	20C	B.1.12	GH	University of Michigan Clinical Microbiology Laboratory	Lauring Lab, University of Michigan, Department of Microbiology and Immunology	Valesano et al	https://www.gisaid.org	?	?	09/11/2020
USA/MI-UM-10036485871/2020	ncov	EPI_ISL_628828	?	2020-10-16	North America	USA	Michigan		North America	USA	Michigan	genome	29782	Human	?	?	20C	B.1.2	GH	University of Michigan Clinical Microbiology Laboratory	Lauring Lab, University of Michigan, Department of Microbiology and Immunology	Valesano et al	https://www.gisaid.org	?	?	09/11/2020
USA/MI-UM-10036485874/2020	ncov	EPI_ISL_628841	?	2020-10-16	North America	USA	Michigan		North America	USA	Michigan	genome	29782	Human	?	?	20C	B.1.2	GH	University of Michigan Clinical Microbiology Laboratory	Lauring Lab, University of Michigan, Department of Microbiology and Immunology	Valesano et al	https://www.gisaid.org	?	?	09/11/2020
USA/MI-UM-10036486626/2020	ncov	EPI_ISL_628811	?	2020-10-16	North America	USA	Michigan		North America	USA	Michigan	genome	29782	Human	?	?	20C	B.1.369	GH	University of Michigan Clinical Microbiology Laboratory	Lauring Lab, University of Michigan, Department of Microbiology and Immunology	Valesano et al	https://www.gisaid.org	?	?	09/11/2020
USA/MI-UM-10036486712/2020	ncov	EPI_ISL_628831	?	2020-10-16	North America	USA	Michigan		North America	USA	Michigan	genome	29782	Human	?	?	20C	B.1.369	GH	University of Michigan Clinical Microbiology Laboratory	Lauring Lab, University of Michigan, Department of Microbiology and Immunology	Valesano et al	https://www.gisaid.org	?	?	09/11/2020
USA/MI-UM-10036488294/2020	ncov	EPI_ISL_628839	?	2020-10-16	North America	USA	Michigan		North America	USA	Michigan	genome	29782	Human	?	?	20B	B.1.1.186	GR	University of Michigan Clinical Microbiology Laboratory	Lauring Lab, University of Michigan, Department of Microbiology and Immunology	Valesano et al	https://www.gisaid.org	?	?	09/11/2020
USA/MI-UM-10036488301/2020	ncov	EPI_ISL_628865	?	2020-10-16	North America	USA	Michigan		North America	USA	Michigan	genome	29782	Human	?	?	20B	B.1.1	GR	University of Michigan Clinical Microbiology Laboratory	Lauring Lab, University of Michigan, Department of Microbiology and Immunology	Valesano et al	https://www.gisaid.org	?	?	09/11/2020
USA/MI-UM-10036490199/2020	ncov	EPI_ISL_628861	?	2020-10-16	North America	USA	Michigan		North America	USA	Michigan	genome	29782	Human	?	?	20B	B.1.1	GR	University of Michigan Clinical Microbiology Laboratory	Lauring Lab, University of Michigan, Department of Microbiology and Immunology	Valesano et al	https://www.gisaid.org	?	?	09/11/2020
USA/MI-UM-10036490275/2020	ncov	EPI_ISL_628863	?	2020-10-16	North America	USA	Michigan		North America	USA	Michigan	genome	29782	Human	?	?	20B	B.1.1	GR	University of Michigan Clinical Microbiology Laboratory	Lauring Lab, University of Michigan, Department of Microbiology and Immunology	Valesano et al	https://www.gisaid.org	?	?	09/11/2020
USA/MI-UM-10036494344/2020	ncov	EPI_ISL_628850	?	2020-10-17	North America	USA	Michigan		North America	USA	Michigan	genome	29782	Human	?	?	20A	B.1	G	University of Michigan Clinical Microbiology Laboratory	Lauring Lab, University of Michigan, Department of Microbiology and Immunology	Valesano et al	https://www.gisaid.org	?	?	09/11/2020
USA/MI-UM-10036495313/2020	ncov	EPI_ISL_628857	?	2020-10-17	North America	USA	Michigan		North America	USA	Michigan	genome	29782	Human	?	?	20B	B.1.1	GR	University of Michigan Clinical Microbiology Laboratory	Lauring Lab, University of Michigan, Department of Microbiology and Immunology	Valesano et al	https://www.gisaid.org	?	?	09/11/2020
USA/MI-UM-10036495367/2020	ncov	EPI_ISL_628856	?	2020-10-17	North America	USA	Michigan		North America	USA	Michigan	genome	29782	Human	?	?	20B	B.1.1	GR	University of Michigan Clinical Microbiology Laboratory	Lauring Lab, University of Michigan, Department of Microbiology and Immunology	Valesano et al	https://www.gisaid.org	?	?	09/11/2020
USA/MI-UM-10036496188/2020	ncov	EPI_ISL_628864	?	2020-10-17	North America	USA	Michigan		North America	USA	Michigan	genome	29782	Human	?	?	20C	B.1.369	GH	University of Michigan Clinical Microbiology Laboratory	Lauring Lab, University of Michigan, Department of Microbiology and Immunology	Valesano et al	https://www.gisaid.org	?	?	09/11/2020
USA/MI-UM-10036496278/2020	ncov	EPI_ISL_628866	?	2020-10-17	North America	USA	Michigan		North America	USA	Michigan	genome	29773	Human	?	?	20B	B.1.1.72	GR	University of Michigan Clinical Microbiology Laboratory	Lauring Lab, University of Michigan, Department of Microbiology and Immunology	Valesano et al	https://www.gisaid.org	?	?	09/11/2020
USA/MI-UM-10036496560/2020	ncov	EPI_ISL_628855	?	2020-10-17	North America	USA	Michigan		North America	USA	Michigan	genome	29782	Human	?	?	20C	B.1.2	GH	University of Michigan Clinical Microbiology Laboratory	Lauring Lab, University of Michigan, Department of Microbiology and Immunology	Valesano et al	https://www.gisaid.org	?	?	09/11/2020
USA/MI-UM-10036496609/2020	ncov	EPI_ISL_628842	?	2020-10-17	North America	USA	Michigan		North America	USA	Michigan	genome	29782	Human	?	?	20C	B.1.361	GH	University of Michigan Clinical Microbiology Laboratory	Lauring Lab, University of Michigan, Department of Microbiology and Immunology	Valesano et al	https://www.gisaid.org	?	?	09/11/2020
USA/MI-UM-10036496672/2020	ncov	EPI_ISL_628844	?	2020-10-17	North America	USA	Michigan		North America	USA	Michigan	genome	29782	Human	?	?	20B	B.1.1.304	GR	University of Michigan Clinical Microbiology Laboratory	Lauring Lab, University of Michigan, Department of Microbiology and Immunology	Valesano et al	https://www.gisaid.org	?	?	09/11/2020
USA/MI-UM-10036496799/2020	ncov	EPI_ISL_628859	?	2020-10-17	North America	USA	Michigan		North America	USA	Michigan	genome	29782	Human	?	?	20A	B.1.234	G	University of Michigan Clinical Microbiology Laboratory	Lauring Lab, University of Michigan, Department of Microbiology and Immunology	Valesano et al	https://www.gisaid.org	?	?	09/11/2020
USA/MI-UM-10036501769/2020	ncov	EPI_ISL_628862	?	2020-10-18	North America	USA	Michigan		North America	USA	Michigan	genome	29782	Human	?	?	20B	B.1.1	GR	University of Michigan Clinical Microbiology Laboratory	Lauring Lab, University of Michigan, Department of Microbiology and Immunology	Valesano et al	https://www.gisaid.org	?	?	09/11/2020
USA/MI-UM-10036501790/2020	ncov	EPI_ISL_628860	?	2020-10-18	North America	USA	Michigan		North America	USA	Michigan	genome	29782	Human	?	?	20B	B.1.1.304	GR	University of Michigan Clinical Microbiology Laboratory	Lauring Lab, University of Michigan, Department of Microbiology and Immunology	Valesano et al	https://www.gisaid.org	?	?	09/11/2020
USA/MI-UM-10036507339/2020	ncov	EPI_ISL_628873	?	2020-10-19	North America	USA	Michigan		North America	USA	Michigan	genome	29782	Human	?	?	20C	B.1.26	GH	University of Michigan Clinical Microbiology Laboratory	Lauring Lab, University of Michigan, Department of Microbiology and Immunology	Valesano et al	https://www.gisaid.org	?	?	09/11/2020
USA/MI-UM-10036507377/2020	ncov	EPI_ISL_628881	?	2020-10-19	North America	USA	Michigan		North America	USA	Michigan	genome	29782	Human	?	?	20B	B.1.1	GR	University of Michigan Clinical Microbiology Laboratory	Lauring Lab, University of Michigan, Department of Microbiology and Immunology	Valesano et al	https://www.gisaid.org	?	?	09/11/2020
USA/MI-UM-10036507431/2020	ncov	EPI_ISL_628876	?	2020-10-19	North America	USA	Michigan		North America	USA	Michigan	genome	29782	Human	?	?	20B	B.1.1.304	GR	University of Michigan Clinical Microbiology Laboratory	Lauring Lab, University of Michigan, Department of Microbiology and Immunology	Valesano et al	https://www.gisaid.org	?	?	09/11/2020
USA/MI-UM-10036509948/2020	ncov	EPI_ISL_628883	?	2020-10-19	North America	USA	Michigan		North America	USA	Michigan	genome	29782	Human	?	?	20A	B.1.240	G	University of Michigan Clinical Microbiology Laboratory	Lauring Lab, University of Michigan, Department of Microbiology and Immunology	Valesano et al	https://www.gisaid.org	?	?	09/11/2020
USA/MI-UM-10036511106/2020	ncov	EPI_ISL_628872	?	2020-10-19	North America	USA	Michigan		North America	USA	Michigan	genome	29782	Human	?	?	20C	B.1.2	GH	University of Michigan Clinical Microbiology Laboratory	Lauring Lab, University of Michigan, Department of Microbiology and Immunology	Valesano et al	https://www.gisaid.org	?	?	09/11/2020
USA/MI-UM-10036515004/2020	ncov	EPI_ISL_640194	?	2020-10-19	North America	USA	Michigan		North America	USA	Michigan	genome	29767	Human	?	?	20B	B.1.1	GR	University of Michigan Clinical Microbiology Laboratory	Lauring Lab, University of Michigan, Department of Microbiology and Immunology	Valesano et al	https://www.gisaid.org	?	?	17/11/2020
USA/MI-UM-10036515165/2020	ncov	EPI_ISL_628869	?	2020-10-19	North America	USA	Michigan		North America	USA	Michigan	genome	29782	Human	?	?	20C	B.1.370	GH	University of Michigan Clinical Microbiology Laboratory	Lauring Lab, University of Michigan, Department of Microbiology and Immunology	Valesano et al	https://www.gisaid.org	?	?	09/11/2020
USA/MI-UM-10036515220/2020	ncov	EPI_ISL_628875	?	2020-10-19	North America	USA	Michigan		North America	USA	Michigan	genome	29782	Human	?	?	20B	B.1.1.304	GR	University of Michigan Clinical Microbiology Laboratory	Lauring Lab, University of Michigan, Department of Microbiology and Immunology	Valesano et al	https://www.gisaid.org	?	?	09/11/2020
USA/MI-UM-10036515267/2020	ncov	EPI_ISL_628874	?	2020-10-19	North America	USA	Michigan		North America	USA	Michigan	genome	29782	Human	?	?	20B	B.1.1.304	GR	University of Michigan Clinical Microbiology Laboratory	Lauring Lab, University of Michigan, Department of Microbiology and Immunology	Valesano et al	https://www.gisaid.org	?	?	09/11/2020
USA/MI-UM-10036515334/2020	ncov	EPI_ISL_628879	?	2020-10-19	North America	USA	Michigan		North America	USA	Michigan	genome	29782	Human	?	?	20B	B.1.1	GR	University of Michigan Clinical Microbiology Laboratory	Lauring Lab, University of Michigan, Department of Microbiology and Immunology	Valesano et al	https://www.gisaid.org	?	?	09/11/2020
USA/MI-UM-10036516003/2020	ncov	EPI_ISL_628880	?	2020-10-19	North America	USA	Michigan		North America	USA	Michigan	genome	29782	Human	?	?	20C	B.1.2	GH	University of Michigan Clinical Microbiology Laboratory	Lauring Lab, University of Michigan, Department of Microbiology and Immunology	Valesano et al	https://www.gisaid.org	?	?	09/11/2020
USA/MI-UM-10036516572/2020	ncov	EPI_ISL_628870	?	2020-10-19	North America	USA	Michigan		North America	USA	Michigan	genome	29782	Human	?	?	20C	B.1.2	GH	University of Michigan Clinical Microbiology Laboratory	Lauring Lab, University of Michigan, Department of Microbiology and Immunology	Valesano et al	https://www.gisaid.org	?	?	09/11/2020
USA/MI-UM-10036518033/2020	ncov	EPI_ISL_628806	?	2020-10-19	North America	USA	Michigan		North America	USA	Michigan	genome	29782	Human	?	?	20B	B.1.1	GR	University of Michigan Clinical Microbiology Laboratory	Lauring Lab, University of Michigan, Department of Microbiology and Immunology	Valesano et al	https://www.gisaid.org	?	?	09/11/2020
USA/MI-UM-10036518173/2020	ncov	EPI_ISL_640203	?	2020-10-19	North America	USA	Michigan		North America	USA	Michigan	genome	29782	Human	?	?	20C	B.1.2	GH	University of Michigan Clinical Microbiology Laboratory	Lauring Lab, University of Michigan, Department of Microbiology and Immunology	Valesano et al	https://www.gisaid.org	?	?	17/11/2020
USA/MI-UM-10036518489/2020	ncov	EPI_ISL_628868	?	2020-10-19	North America	USA	Michigan		North America	USA	Michigan	genome	29782	Human	?	?	20B	B.1.1	GR	University of Michigan Clinical Microbiology Laboratory	Lauring Lab, University of Michigan, Department of Microbiology and Immunology	Valesano et al	https://www.gisaid.org	?	?	09/11/2020
USA/MI-UM-10036518963/2020	ncov	EPI_ISL_628871	?	2020-10-19	North America	USA	Michigan		North America	USA	Michigan	genome	29782	Human	?	?	20B	B.1.1	GR	University of Michigan Clinical Microbiology Laboratory	Lauring Lab, University of Michigan, Department of Microbiology and Immunology	Valesano et al	https://www.gisaid.org	?	?	09/11/2020
USA/MI-UM-10036519754/2020	ncov	EPI_ISL_628858	?	2020-10-19	North America	USA	Michigan		North America	USA	Michigan	genome	29782	Human	?	?	20A	B.1.5.24	G	University of Michigan Clinical Microbiology Laboratory	Lauring Lab, University of Michigan, Department of Microbiology and Immunology	Valesano et al	https://www.gisaid.org	?	?	09/11/2020
USA/MI-UM-10036522216/2020	ncov	EPI_ISL_628884	?	2020-10-19	North America	USA	Michigan		North America	USA	Michigan	genome	29782	Human	?	?	20C	B.1.2	GH	University of Michigan Clinical Microbiology Laboratory	Lauring Lab, University of Michigan, Department of Microbiology and Immunology	Valesano et al	https://www.gisaid.org	?	?	09/11/2020
USA/MI-UM-10036524127/2020	ncov	EPI_ISL_628877	?	2020-10-19	North America	USA	Michigan		North America	USA	Michigan	genome	29782	Human	?	?	20C	B.1.2	GH	University of Michigan Clinical Microbiology Laboratory	Lauring Lab, University of Michigan, Department of Microbiology and Immunology	Valesano et al	https://www.gisaid.org	?	?	09/11/2020
USA/MI-UM-10036524165/2020	ncov	EPI_ISL_628882	?	2020-10-19	North America	USA	Michigan		North America	USA	Michigan	genome	29782	Human	?	?	20B	B.1.1.304	GR	University of Michigan Clinical Microbiology Laboratory	Lauring Lab, University of Michigan, Department of Microbiology and Immunology	Valesano et al	https://www.gisaid.org	?	?	09/11/2020
USA/MI-UM-10036524225/2020	ncov	EPI_ISL_628867	?	2020-10-19	North America	USA	Michigan		North America	USA	Michigan	genome	29782	Human	?	?	20C	B.1.2	GH	University of Michigan Clinical Microbiology Laboratory	Lauring Lab, University of Michigan, Department of Microbiology and Immunology	Valesano et al	https://www.gisaid.org	?	?	09/11/2020
USA/MI-UM-10036524330/2020	ncov	EPI_ISL_628878	?	2020-10-19	North America	USA	Michigan		North America	USA	Michigan	genome	29782	Human	?	?	20B	B.1.1.304	GR	University of Michigan Clinical Microbiology Laboratory	Lauring Lab, University of Michigan, Department of Microbiology and Immunology	Valesano et al	https://www.gisaid.org	?	?	09/11/2020
USA/MI-UM-10036528399/2020	ncov	EPI_ISL_628886	?	2020-10-20	North America	USA	Michigan		North America	USA	Michigan	genome	29782	Human	?	?	20C	B.1.324	GH	University of Michigan Clinical Microbiology Laboratory	Lauring Lab, University of Michigan, Department of Microbiology and Immunology	Valesano et al	https://www.gisaid.org	?	?	09/11/2020
USA/MI-UM-10036530676/2020	ncov	EPI_ISL_640147	?	2020-10-20	North America	USA	Michigan		North America	USA	Michigan	genome	29782	Human	?	?	20B	B.1.1	GR	University of Michigan Clinical Microbiology Laboratory	Lauring Lab, University of Michigan, Department of Microbiology and Immunology	Valesano et al	https://www.gisaid.org	?	?	17/11/2020
USA/MI-UM-10036530731/2020	ncov	EPI_ISL_640151	?	2020-10-20	North America	USA	Michigan		North America	USA	Michigan	genome	29782	Human	?	?	20B	B.1.1.304	GR	University of Michigan Clinical Microbiology Laboratory	Lauring Lab, University of Michigan, Department of Microbiology and Immunology	Valesano et al	https://www.gisaid.org	?	?	17/11/2020
USA/MI-UM-10036531598/2020	ncov	EPI_ISL_640155	?	2020-10-20	North America	USA	Michigan		North America	USA	Michigan	genome	29782	Human	?	?	20C	B.1.2	GH	University of Michigan Clinical Microbiology Laboratory	Lauring Lab, University of Michigan, Department of Microbiology and Immunology	Valesano et al	https://www.gisaid.org	?	?	17/11/2020
USA/MI-UM-10036532868/2020	ncov	EPI_ISL_640162	?	2020-10-20	North America	USA	Michigan		North America	USA	Michigan	genome	29782	Human	?	?	20B	B.1.1	GR	University of Michigan Clinical Microbiology Laboratory	Lauring Lab, University of Michigan, Department of Microbiology and Immunology	Valesano et al	https://www.gisaid.org	?	?	17/11/2020
USA/MI-UM-10036535365/2020	ncov	EPI_ISL_640148	?	2020-10-20	North America	USA	Michigan		North America	USA	Michigan	genome	29782	Human	?	?	20B	B.1.1	GR	University of Michigan Clinical Microbiology Laboratory	Lauring Lab, University of Michigan, Department of Microbiology and Immunology	Valesano et al	https://www.gisaid.org	?	?	17/11/2020
USA/MI-UM-10036535366/2020	ncov	EPI_ISL_640144	?	2020-10-20	North America	USA	Michigan		North America	USA	Michigan	genome	29782	Human	?	?	20B	B.1.1	GR	University of Michigan Clinical Microbiology Laboratory	Lauring Lab, University of Michigan, Department of Microbiology and Immunology	Valesano et al	https://www.gisaid.org	?	?	17/11/2020
USA/MI-UM-10036535367/2020	ncov	EPI_ISL_640152	?	2020-10-20	North America	USA	Michigan		North America	USA	Michigan	genome	29782	Human	?	?	20B	B.1.1	GR	University of Michigan Clinical Microbiology Laboratory	Lauring Lab, University of Michigan, Department of Microbiology and Immunology	Valesano et al	https://www.gisaid.org	?	?	17/11/2020
USA/MI-UM-10036535538/2020	ncov	EPI_ISL_640150	?	2020-10-20	North America	USA	Michigan		North America	USA	Michigan	genome	29782	Human	?	?	20B	B.1.1	GR	University of Michigan Clinical Microbiology Laboratory	Lauring Lab, University of Michigan, Department of Microbiology and Immunology	Valesano et al	https://www.gisaid.org	?	?	17/11/2020
USA/MI-UM-10036535709/2020	ncov	EPI_ISL_640153	?	2020-10-20	North America	USA	Michigan		North America	USA	Michigan	genome	29782	Human	?	?	20A	B.1	G	University of Michigan Clinical Microbiology Laboratory	Lauring Lab, University of Michigan, Department of Microbiology and Immunology	Valesano et al	https://www.gisaid.org	?	?	17/11/2020
USA/MI-UM-10036535783/2020	ncov	EPI_ISL_640143	?	2020-10-20	North America	USA	Michigan		North America	USA	Michigan	genome	29782	Human	?	?	20C	B.1	GH	University of Michigan Clinical Microbiology Laboratory	Lauring Lab, University of Michigan, Department of Microbiology and Immunology	Valesano et al	https://www.gisaid.org	?	?	17/11/2020
USA/MI-UM-10036535827/2020	ncov	EPI_ISL_640157	?	2020-10-20	North America	USA	Michigan		North America	USA	Michigan	genome	29776	Human	?	?	20C	B.1.2	GH	University of Michigan Clinical Microbiology Laboratory	Lauring Lab, University of Michigan, Department of Microbiology and Immunology	Valesano et al	https://www.gisaid.org	?	?	17/11/2020
USA/MI-UM-10036537564/2020	ncov	EPI_ISL_640156	?	2020-10-20	North America	USA	Michigan		North America	USA	Michigan	genome	29782	Human	?	?	20B	B.1.1	GR	University of Michigan Clinical Microbiology Laboratory	Lauring Lab, University of Michigan, Department of Microbiology and Immunology	Valesano et al	https://www.gisaid.org	?	?	17/11/2020
USA/MI-UM-10036539163/2020	ncov	EPI_ISL_640142	?	2020-10-20	North America	USA	Michigan		North America	USA	Michigan	genome	29782	Human	?	?	20C	B.1.2	GH	University of Michigan Clinical Microbiology Laboratory	Lauring Lab, University of Michigan, Department of Microbiology and Immunology	Valesano et al	https://www.gisaid.org	?	?	17/11/2020
USA/MI-UM-10036539730/2020	ncov	EPI_ISL_640149	?	2020-10-20	North America	USA	Michigan		North America	USA	Michigan	genome	29782	Human	?	?	20C	B.1.2	GH	University of Michigan Clinical Microbiology Laboratory	Lauring Lab, University of Michigan, Department of Microbiology and Immunology	Valesano et al	https://www.gisaid.org	?	?	17/11/2020
USA/MI-UM-10036540707/2020	ncov	EPI_ISL_640145	?	2020-10-20	North America	USA	Michigan		North America	USA	Michigan	genome	29782	Human	?	?	20A	B.1.243	G	University of Michigan Clinical Microbiology Laboratory	Lauring Lab, University of Michigan, Department of Microbiology and Immunology	Valesano et al	https://www.gisaid.org	?	?	17/11/2020
USA/MI-UM-10036540781/2020	ncov	EPI_ISL_640146	?	2020-10-20	North America	USA	Michigan		North America	USA	Michigan	genome	29782	Human	?	?	20B	B.1.1	GR	University of Michigan Clinical Microbiology Laboratory	Lauring Lab, University of Michigan, Department of Microbiology and Immunology	Valesano et al	https://www.gisaid.org	?	?	17/11/2020
USA/MI-UM-10036540841/2020	ncov	EPI_ISL_640154	?	2020-10-20	North America	USA	Michigan		North America	USA	Michigan	genome	29782	Human	?	?	20B	B.1.1	GR	University of Michigan Clinical Microbiology Laboratory	Lauring Lab, University of Michigan, Department of Microbiology and Immunology	Valesano et al	https://www.gisaid.org	?	?	17/11/2020
USA/MI-UM-10036541021/2020	ncov	EPI_ISL_640192	?	2020-10-20	North America	USA	Michigan		North America	USA	Michigan	genome	29782	Human	?	?	20B	B.1.1	GR	University of Michigan Clinical Microbiology Laboratory	Lauring Lab, University of Michigan, Department of Microbiology and Immunology	Valesano et al	https://www.gisaid.org	?	?	17/11/2020
USA/MI-UM-10036541136/2020	ncov	EPI_ISL_628885	?	2020-10-20	North America	USA	Michigan		North America	USA	Michigan	genome	29767	Human	?	?	20B	B.1.1	GR	University of Michigan Clinical Microbiology Laboratory	Lauring Lab, University of Michigan, Department of Microbiology and Immunology	Valesano et al	https://www.gisaid.org	?	?	09/11/2020
USA/MI-UM-10036541568/2020	ncov	EPI_ISL_640160	?	2020-10-20	North America	USA	Michigan		North America	USA	Michigan	genome	29782	Human	?	?	20B	B.1.1	GR	University of Michigan Clinical Microbiology Laboratory	Lauring Lab, University of Michigan, Department of Microbiology and Immunology	Valesano et al	https://www.gisaid.org	?	?	17/11/2020
USA/MI-UM-10036541938/2020	ncov	EPI_ISL_640159	?	2020-10-20	North America	USA	Michigan		North America	USA	Michigan	genome	29767	Human	?	?	20B	B.1.1	GR	University of Michigan Clinical Microbiology Laboratory	Lauring Lab, University of Michigan, Department of Microbiology and Immunology	Valesano et al	https://www.gisaid.org	?	?	17/11/2020
USA/MI-UM-10036548240/2020	ncov	EPI_ISL_640185	?	2020-10-21	North America	USA	Michigan		North America	USA	Michigan	genome	29782	Human	?	?	20A	B.1	G	University of Michigan Clinical Microbiology Laboratory	Lauring Lab, University of Michigan, Department of Microbiology and Immunology	Valesano et al	https://www.gisaid.org	?	?	17/11/2020
USA/MI-UM-10036548314/2020	ncov	EPI_ISL_640175	?	2020-10-21	North America	USA	Michigan		North America	USA	Michigan	genome	29776	Human	?	?	20C	B.1.2	GH	University of Michigan Clinical Microbiology Laboratory	Lauring Lab, University of Michigan, Department of Microbiology and Immunology	Valesano et al	https://www.gisaid.org	?	?	17/11/2020
USA/MI-UM-10036551324/2020	ncov	EPI_ISL_640196	?	2020-10-21	North America	USA	Michigan		North America	USA	Michigan	genome	29782	Human	?	?	20B	B.1.1	GR	University of Michigan Clinical Microbiology Laboratory	Lauring Lab, University of Michigan, Department of Microbiology and Immunology	Valesano et al	https://www.gisaid.org	?	?	17/11/2020
USA/MI-UM-10036551329/2020	ncov	EPI_ISL_640199	?	2020-10-21	North America	USA	Michigan		North America	USA	Michigan	genome	29782	Human	?	?	20B	B.1.1.304	GR	University of Michigan Clinical Microbiology Laboratory	Lauring Lab, University of Michigan, Department of Microbiology and Immunology	Valesano et al	https://www.gisaid.org	?	?	17/11/2020
USA/MI-UM-10036552359/2020	ncov	EPI_ISL_640171	?	2020-10-21	North America	USA	Michigan		North America	USA	Michigan	genome	29782	Human	?	?	20B	B.1.1	GR	University of Michigan Clinical Microbiology Laboratory	Lauring Lab, University of Michigan, Department of Microbiology and Immunology	Valesano et al	https://www.gisaid.org	?	?	17/11/2020
USA/MI-UM-10036554113/2020	ncov	EPI_ISL_640172	?	2020-10-21	North America	USA	Michigan		North America	USA	Michigan	genome	29782	Human	?	?	20C	B.1.2	GH	University of Michigan Clinical Microbiology Laboratory	Lauring Lab, University of Michigan, Department of Microbiology and Immunology	Valesano et al	https://www.gisaid.org	?	?	17/11/2020
USA/MI-UM-10036554756/2020	ncov	EPI_ISL_640178	?	2020-10-21	North America	USA	Michigan		North America	USA	Michigan	genome	29782	Human	?	?	20C	B.1.2	GH	University of Michigan Clinical Microbiology Laboratory	Lauring Lab, University of Michigan, Department of Microbiology and Immunology	Valesano et al	https://www.gisaid.org	?	?	17/11/2020
USA/MI-UM-10036554773/2020	ncov	EPI_ISL_640165	?	2020-10-21	North America	USA	Michigan		North America	USA	Michigan	genome	29782	Human	?	?	20B	B.1.1	GR	University of Michigan Clinical Microbiology Laboratory	Lauring Lab, University of Michigan, Department of Microbiology and Immunology	Valesano et al	https://www.gisaid.org	?	?	17/11/2020
USA/MI-UM-10036554810/2020	ncov	EPI_ISL_640204	?	2020-10-21	North America	USA	Michigan		North America	USA	Michigan	genome	29782	Human	?	?	20B	B.1.1	GR	University of Michigan Clinical Microbiology Laboratory	Lauring Lab, University of Michigan, Department of Microbiology and Immunology	Valesano et al	https://www.gisaid.org	?	?	17/11/2020
USA/MI-UM-10036555109/2020	ncov	EPI_ISL_640201	?	2020-10-21	North America	USA	Michigan		North America	USA	Michigan	genome	29782	Human	?	?	20C	B.1.2	GH	University of Michigan Clinical Microbiology Laboratory	Lauring Lab, University of Michigan, Department of Microbiology and Immunology	Valesano et al	https://www.gisaid.org	?	?	17/11/2020
USA/MI-UM-10036555954/2020	ncov	EPI_ISL_640181	?	2020-10-21	North America	USA	Michigan		North America	USA	Michigan	genome	29782	Human	?	?	20B	B.1.1	GR	University of Michigan Clinical Microbiology Laboratory	Lauring Lab, University of Michigan, Department of Microbiology and Immunology	Valesano et al	https://www.gisaid.org	?	?	17/11/2020
USA/MI-UM-10036556049/2020	ncov	EPI_ISL_640191	?	2020-10-21	North America	USA	Michigan		North America	USA	Michigan	genome	29782	Human	?	?	20B	B.1.1	GR	University of Michigan Clinical Microbiology Laboratory	Lauring Lab, University of Michigan, Department of Microbiology and Immunology	Valesano et al	https://www.gisaid.org	?	?	17/11/2020
USA/MI-UM-10036556206/2020	ncov	EPI_ISL_640193	?	2020-10-21	North America	USA	Michigan		North America	USA	Michigan	genome	29782	Human	?	?	20A	B.1.139	G	University of Michigan Clinical Microbiology Laboratory	Lauring Lab, University of Michigan, Department of Microbiology and Immunology	Valesano et al	https://www.gisaid.org	?	?	17/11/2020
USA/MI-UM-10036556633/2020	ncov	EPI_ISL_640209	?	2020-10-21	North America	USA	Michigan		North America	USA	Michigan	genome	29782	Human	?	?	20B	B.1.1	GR	University of Michigan Clinical Microbiology Laboratory	Lauring Lab, University of Michigan, Department of Microbiology and Immunology	Valesano et al	https://www.gisaid.org	?	?	17/11/2020
USA/MI-UM-10036556732/2020	ncov	EPI_ISL_640182	?	2020-10-21	North America	USA	Michigan		North America	USA	Michigan	genome	29782	Human	?	?	20B	B.1.1	GR	University of Michigan Clinical Microbiology Laboratory	Lauring Lab, University of Michigan, Department of Microbiology and Immunology	Valesano et al	https://www.gisaid.org	?	?	17/11/2020
USA/MI-UM-10036557085/2020	ncov	EPI_ISL_640189	?	2020-10-21	North America	USA	Michigan		North America	USA	Michigan	genome	29776	Human	?	?	20A	B.1.247	GH	University of Michigan Clinical Microbiology Laboratory	Lauring Lab, University of Michigan, Department of Microbiology and Immunology	Valesano et al	https://www.gisaid.org	?	?	17/11/2020
USA/MI-UM-10036557522/2020	ncov	EPI_ISL_640166	?	2020-10-21	North America	USA	Michigan		North America	USA	Michigan	genome	29782	Human	?	?	20C	B.1.2	GH	University of Michigan Clinical Microbiology Laboratory	Lauring Lab, University of Michigan, Department of Microbiology and Immunology	Valesano et al	https://www.gisaid.org	?	?	17/11/2020
USA/MI-UM-10036557572/2020	ncov	EPI_ISL_640164	?	2020-10-21	North America	USA	Michigan		North America	USA	Michigan	genome	29782	Human	?	?	20C	B.1.361	GH	University of Michigan Clinical Microbiology Laboratory	Lauring Lab, University of Michigan, Department of Microbiology and Immunology	Valesano et al	https://www.gisaid.org	?	?	17/11/2020
USA/MI-UM-10036558247/2020	ncov	EPI_ISL_640206	?	2020-10-21	North America	USA	Michigan		North America	USA	Michigan	genome	29782	Human	?	?	20C	B.1.2	GH	University of Michigan Clinical Microbiology Laboratory	Lauring Lab, University of Michigan, Department of Microbiology and Immunology	Valesano et al	https://www.gisaid.org	?	?	17/11/2020
USA/MI-UM-10036558807/2020	ncov	EPI_ISL_640195	?	2020-10-21	North America	USA	Michigan		North America	USA	Michigan	genome	29782	Human	?	?	20B	B.1.1.304	GR	University of Michigan Clinical Microbiology Laboratory	Lauring Lab, University of Michigan, Department of Microbiology and Immunology	Valesano et al	https://www.gisaid.org	?	?	17/11/2020
USA/MI-UM-10036558900/2020	ncov	EPI_ISL_640205	?	2020-10-21	North America	USA	Michigan		North America	USA	Michigan	genome	29782	Human	?	?	20C	B.1.2	GH	University of Michigan Clinical Microbiology Laboratory	Lauring Lab, University of Michigan, Department of Microbiology and Immunology	Valesano et al	https://www.gisaid.org	?	?	17/11/2020
USA/MI-UM-10036558951/2020	ncov	EPI_ISL_640213	?	2020-10-21	North America	USA	Michigan		North America	USA	Michigan	genome	29782	Human	?	?	20A	B.1.5.27	G	University of Michigan Clinical Microbiology Laboratory	Lauring Lab, University of Michigan, Department of Microbiology and Immunology	Valesano et al	https://www.gisaid.org	?	?	17/11/2020
USA/MI-UM-10036558969/2020	ncov	EPI_ISL_640207	?	2020-10-21	North America	USA	Michigan		North America	USA	Michigan	genome	29782	Human	?	?	20B	B.1.1	GR	University of Michigan Clinical Microbiology Laboratory	Lauring Lab, University of Michigan, Department of Microbiology and Immunology	Valesano et al	https://www.gisaid.org	?	?	17/11/2020
USA/MI-UM-10036561032/2020	ncov	EPI_ISL_640170	?	2020-10-21	North America	USA	Michigan		North America	USA	Michigan	genome	29782	Human	?	?	20B	B.1.1	GR	University of Michigan Clinical Microbiology Laboratory	Lauring Lab, University of Michigan, Department of Microbiology and Immunology	Valesano et al	https://www.gisaid.org	?	?	17/11/2020
USA/MI-UM-10036561081/2020	ncov	EPI_ISL_640202	?	2020-10-21	North America	USA	Michigan		North America	USA	Michigan	genome	29782	Human	?	?	20B	B.1.1.304	GR	University of Michigan Clinical Microbiology Laboratory	Lauring Lab, University of Michigan, Department of Microbiology and Immunology	Valesano et al	https://www.gisaid.org	?	?	17/11/2020
USA/MI-UM-10036561091/2020	ncov	EPI_ISL_640180	?	2020-10-21	North America	USA	Michigan		North America	USA	Michigan	genome	29782	Human	?	?	20B	B.1.1	GR	University of Michigan Clinical Microbiology Laboratory	Lauring Lab, University of Michigan, Department of Microbiology and Immunology	Valesano et al	https://www.gisaid.org	?	?	17/11/2020
USA/MI-UM-10036561188/2020	ncov	EPI_ISL_640187	?	2020-10-21	North America	USA	Michigan		North America	USA	Michigan	genome	29782	Human	?	?	20B	B.1.1	GR	University of Michigan Clinical Microbiology Laboratory	Lauring Lab, University of Michigan, Department of Microbiology and Immunology	Valesano et al	https://www.gisaid.org	?	?	17/11/2020
USA/MI-UM-10036561289/2020	ncov	EPI_ISL_640184	?	2020-10-21	North America	USA	Michigan		North America	USA	Michigan	genome	29782	Human	?	?	20B	B.1.1	GR	University of Michigan Clinical Microbiology Laboratory	Lauring Lab, University of Michigan, Department of Microbiology and Immunology	Valesano et al	https://www.gisaid.org	?	?	17/11/2020
USA/MI-UM-10036561341/2020	ncov	EPI_ISL_640176	?	2020-10-21	North America	USA	Michigan		North America	USA	Michigan	genome	29782	Human	?	?	20B	B.1.1	GR	University of Michigan Clinical Microbiology Laboratory	Lauring Lab, University of Michigan, Department of Microbiology and Immunology	Valesano et al	https://www.gisaid.org	?	?	17/11/2020
USA/MI-UM-10036561510/2020	ncov	EPI_ISL_640168	?	2020-10-21	North America	USA	Michigan		North America	USA	Michigan	genome	29782	Human	?	?	20B	B.1.1	GR	University of Michigan Clinical Microbiology Laboratory	Lauring Lab, University of Michigan, Department of Microbiology and Immunology	Valesano et al	https://www.gisaid.org	?	?	17/11/2020
USA/MI-UM-10036561998/2020	ncov	EPI_ISL_640179	?	2020-10-21	North America	USA	Michigan		North America	USA	Michigan	genome	29782	Human	?	?	20C	B.1.2	GH	University of Michigan Clinical Microbiology Laboratory	Lauring Lab, University of Michigan, Department of Microbiology and Immunology	Valesano et al	https://www.gisaid.org	?	?	17/11/2020
USA/MI-UM-10036562497/2020	ncov	EPI_ISL_640173	?	2020-10-21	North America	USA	Michigan		North America	USA	Michigan	genome	29782	Human	?	?	20C	B.1.2	GH	University of Michigan Clinical Microbiology Laboratory	Lauring Lab, University of Michigan, Department of Microbiology and Immunology	Valesano et al	https://www.gisaid.org	?	?	17/11/2020
USA/MI-UM-10036567026/2020	ncov	EPI_ISL_640211	?	2020-10-22	North America	USA	Michigan		North America	USA	Michigan	genome	29782	Human	?	?	20A	B.1.230	G	University of Michigan Clinical Microbiology Laboratory	Lauring Lab, University of Michigan, Department of Microbiology and Immunology	Valesano et al	https://www.gisaid.org	?	?	17/11/2020
USA/MI-UM-10036567616/2020	ncov	EPI_ISL_640275	?	2020-10-22	North America	USA	Michigan		North America	USA	Michigan	genome	29781	Human	?	?	20A	B.1.110	GH	University of Michigan Clinical Microbiology Laboratory	Lauring Lab, University of Michigan, Department of Microbiology and Immunology	Valesano et al	https://www.gisaid.org	?	?	17/11/2020
USA/MI-UM-10036568766/2020	ncov	EPI_ISL_640214	?	2020-10-22	North America	USA	Michigan		North America	USA	Michigan	genome	29782	Human	?	?	20C	B.1.361	GH	University of Michigan Clinical Microbiology Laboratory	Lauring Lab, University of Michigan, Department of Microbiology and Immunology	Valesano et al	https://www.gisaid.org	?	?	17/11/2020
USA/MI-UM-10036569821/2020	ncov	EPI_ISL_640210	?	2020-10-22	North America	USA	Michigan		North America	USA	Michigan	genome	29767	Human	?	?	20B	B.1.1	GR	University of Michigan Clinical Microbiology Laboratory	Lauring Lab, University of Michigan, Department of Microbiology and Immunology	Valesano et al	https://www.gisaid.org	?	?	17/11/2020
USA/MI-UM-10036569833/2020	ncov	EPI_ISL_640197	?	2020-10-22	North America	USA	Michigan		North America	USA	Michigan	genome	29782	Human	?	?	20C	B.1.2	GH	University of Michigan Clinical Microbiology Laboratory	Lauring Lab, University of Michigan, Department of Microbiology and Immunology	Valesano et al	https://www.gisaid.org	?	?	17/11/2020
USA/MI-UM-10036571011/2020	ncov	EPI_ISL_640177	?	2020-10-22	North America	USA	Michigan		North America	USA	Michigan	genome	29782	Human	?	?	20B	B.1.1	GR	University of Michigan Clinical Microbiology Laboratory	Lauring Lab, University of Michigan, Department of Microbiology and Immunology	Valesano et al	https://www.gisaid.org	?	?	17/11/2020
USA/MI-UM-10036571514/2020	ncov	EPI_ISL_640274	?	2020-10-22	North America	USA	Michigan		North America	USA	Michigan	genome	29781	Human	?	?	20A	B.1	G	University of Michigan Clinical Microbiology Laboratory	Lauring Lab, University of Michigan, Department of Microbiology and Immunology	Valesano et al	https://www.gisaid.org	?	?	17/11/2020
USA/MI-UM-10036571583/2020	ncov	EPI_ISL_640200	?	2020-10-22	North America	USA	Michigan		North America	USA	Michigan	genome	29782	Human	?	?	20C	B.1.370	GH	University of Michigan Clinical Microbiology Laboratory	Lauring Lab, University of Michigan, Department of Microbiology and Immunology	Valesano et al	https://www.gisaid.org	?	?	17/11/2020
USA/MI-UM-10036571832/2020	ncov	EPI_ISL_640208	?	2020-10-22	North America	USA	Michigan		North America	USA	Michigan	genome	29782	Human	?	?	20C	B.1.2	GH	University of Michigan Clinical Microbiology Laboratory	Lauring Lab, University of Michigan, Department of Microbiology and Immunology	Valesano et al	https://www.gisaid.org	?	?	17/11/2020
USA/MI-UM-10036575544/2020	ncov	EPI_ISL_640198	?	2020-10-22	North America	USA	Michigan		North America	USA	Michigan	genome	29611	Human	?	?	20C	B.1.2	GH	University of Michigan Clinical Microbiology Laboratory	Lauring Lab, University of Michigan, Department of Microbiology and Immunology	Valesano et al	https://www.gisaid.org	?	?	17/11/2020
USA/MI-UM-10036575847/2020	ncov	EPI_ISL_650005	?	2020-10-22	North America	USA	Michigan		North America	USA	Michigan	genome	29782	Human	?	?	20C	B.1.2	GH	University of Michigan Clinical Microbiology Laboratory	Lauring Lab, University of Michigan, Department of Microbiology and Immunology	Valesano et al	https://www.gisaid.org	?	?	23/11/2020
USA/MI-UM-10036576506/2020	ncov	EPI_ISL_640273	?	2020-10-22	North America	USA	Michigan		North America	USA	Michigan	genome	29781	Human	?	?	20C	B.1.363	GH	University of Michigan Clinical Microbiology Laboratory	Lauring Lab, University of Michigan, Department of Microbiology and Immunology	Valesano et al	https://www.gisaid.org	?	?	17/11/2020
USA/MI-UM-10036576559/2020	ncov	EPI_ISL_640167	?	2020-10-22	North America	USA	Michigan		North America	USA	Michigan	genome	29782	Human	?	?	20B	B.1.1.304	GR	University of Michigan Clinical Microbiology Laboratory	Lauring Lab, University of Michigan, Department of Microbiology and Immunology	Valesano et al	https://www.gisaid.org	?	?	17/11/2020
USA/MI-UM-10036577344/2020	ncov	EPI_ISL_640186	?	2020-10-22	North America	USA	Michigan		North America	USA	Michigan	genome	29782	Human	?	?	20C	B.1.2	GH	University of Michigan Clinical Microbiology Laboratory	Lauring Lab, University of Michigan, Department of Microbiology and Immunology	Valesano et al	https://www.gisaid.org	?	?	17/11/2020
USA/MI-UM-10036577352/2020	ncov	EPI_ISL_640188	?	2020-10-22	North America	USA	Michigan		North America	USA	Michigan	genome	29776	Human	?	?	20A	B.1.247	GH	University of Michigan Clinical Microbiology Laboratory	Lauring Lab, University of Michigan, Department of Microbiology and Immunology	Valesano et al	https://www.gisaid.org	?	?	17/11/2020
USA/MI-UM-10036577639/2020	ncov	EPI_ISL_640190	?	2020-10-22	North America	USA	Michigan		North America	USA	Michigan	genome	29782	Human	?	?	20B	B.1.1	GR	University of Michigan Clinical Microbiology Laboratory	Lauring Lab, University of Michigan, Department of Microbiology and Immunology	Valesano et al	https://www.gisaid.org	?	?	17/11/2020
USA/MI-UM-10036578191/2020	ncov	EPI_ISL_640183	?	2020-10-22	North America	USA	Michigan		North America	USA	Michigan	genome	29782	Human	?	?	20A	B.1.5	G	University of Michigan Clinical Microbiology Laboratory	Lauring Lab, University of Michigan, Department of Microbiology and Immunology	Valesano et al	https://www.gisaid.org	?	?	17/11/2020
USA/MI-UM-10036578381/2020	ncov	EPI_ISL_640212	?	2020-10-22	North America	USA	Michigan		North America	USA	Michigan	genome	29782	Human	?	?	20B	B.1.1	GR	University of Michigan Clinical Microbiology Laboratory	Lauring Lab, University of Michigan, Department of Microbiology and Immunology	Valesano et al	https://www.gisaid.org	?	?	17/11/2020
USA/MI-UM-10036578395/2020	ncov	EPI_ISL_649981	?	2020-10-22	North America	USA	Michigan		North America	USA	Michigan	genome	29782	Human	?	?	20C	B.1.370	GH	University of Michigan Clinical Microbiology Laboratory	Lauring Lab, University of Michigan, Department of Microbiology and Immunology	Valesano et al	https://www.gisaid.org	?	?	23/11/2020
USA/MI-UM-10036578565/2020	ncov	EPI_ISL_640163	?	2020-10-22	North America	USA	Michigan		North America	USA	Michigan	genome	29782	Human	?	?	20A	B.1.139	G	University of Michigan Clinical Microbiology Laboratory	Lauring Lab, University of Michigan, Department of Microbiology and Immunology	Valesano et al	https://www.gisaid.org	?	?	17/11/2020
USA/MI-UM-10036578598/2020	ncov	EPI_ISL_640169	?	2020-10-22	North America	USA	Michigan		North America	USA	Michigan	genome	29782	Human	?	?	20B	B.1.1.304	GR	University of Michigan Clinical Microbiology Laboratory	Lauring Lab, University of Michigan, Department of Microbiology and Immunology	Valesano et al	https://www.gisaid.org	?	?	17/11/2020
USA/MI-UM-10036579461/2020	ncov	EPI_ISL_649998	?	2020-10-22	North America	USA	Michigan		North America	USA	Michigan	genome	29782	Human	?	?	20B	B.1.1	GR	University of Michigan Clinical Microbiology Laboratory	Lauring Lab, University of Michigan, Department of Microbiology and Immunology	Valesano et al	https://www.gisaid.org	?	?	23/11/2020
USA/MI-UM-10036579570/2020	ncov	EPI_ISL_640158	?	2020-10-22	North America	USA	Michigan		North America	USA	Michigan	genome	29782	Human	?	?	20C	B.1.369	GH	University of Michigan Clinical Microbiology Laboratory	Lauring Lab, University of Michigan, Department of Microbiology and Immunology	Valesano et al	https://www.gisaid.org	?	?	17/11/2020
USA/MI-UM-10036580137/2020	ncov	EPI_ISL_640174	?	2020-10-22	North America	USA	Michigan		North America	USA	Michigan	genome	29782	Human	?	?	20B	B.1.1	GR	University of Michigan Clinical Microbiology Laboratory	Lauring Lab, University of Michigan, Department of Microbiology and Immunology	Valesano et al	https://www.gisaid.org	?	?	17/11/2020
USA/MI-UM-10036587103/2020	ncov	EPI_ISL_649991	?	2020-10-23	North America	USA	Michigan		North America	USA	Michigan	genome	29782	Human	?	?	20B	B.1.1	GR	University of Michigan Clinical Microbiology Laboratory	Lauring Lab, University of Michigan, Department of Microbiology and Immunology	Valesano et al	https://www.gisaid.org	?	?	23/11/2020
USA/MI-UM-10036587165/2020	ncov	EPI_ISL_649995	?	2020-10-23	North America	USA	Michigan		North America	USA	Michigan	genome	29767	Human	?	?	20B	B.1.1	GR	University of Michigan Clinical Microbiology Laboratory	Lauring Lab, University of Michigan, Department of Microbiology and Immunology	Valesano et al	https://www.gisaid.org	?	?	23/11/2020
USA/MI-UM-10036587179/2020	ncov	EPI_ISL_649980	?	2020-10-23	North America	USA	Michigan		North America	USA	Michigan	genome	29782	Human	?	?	20B	B.1.1	GR	University of Michigan Clinical Microbiology Laboratory	Lauring Lab, University of Michigan, Department of Microbiology and Immunology	Valesano et al	https://www.gisaid.org	?	?	23/11/2020
USA/MI-UM-10036587181/2020	ncov	EPI_ISL_649989	?	2020-10-23	North America	USA	Michigan		North America	USA	Michigan	genome	29782	Human	?	?	20B	B.1.1.304	GR	University of Michigan Clinical Microbiology Laboratory	Lauring Lab, University of Michigan, Department of Microbiology and Immunology	Valesano et al	https://www.gisaid.org	?	?	23/11/2020
USA/MI-UM-10036587309/2020	ncov	EPI_ISL_649993	?	2020-10-23	North America	USA	Michigan		North America	USA	Michigan	genome	29782	Human	?	?	20C	B.1.2	GH	University of Michigan Clinical Microbiology Laboratory	Lauring Lab, University of Michigan, Department of Microbiology and Immunology	Valesano et al	https://www.gisaid.org	?	?	23/11/2020
USA/MI-UM-10036587365/2020	ncov	EPI_ISL_650007	?	2020-10-23	North America	USA	Michigan		North America	USA	Michigan	genome	29782	Human	?	?	20B	B.1.1	GR	University of Michigan Clinical Microbiology Laboratory	Lauring Lab, University of Michigan, Department of Microbiology and Immunology	Valesano et al	https://www.gisaid.org	?	?	23/11/2020
USA/MI-UM-10036587385/2020	ncov	EPI_ISL_649988	?	2020-10-23	North America	USA	Michigan		North America	USA	Michigan	genome	29782	Human	?	?	20B	B.1.1	GR	University of Michigan Clinical Microbiology Laboratory	Lauring Lab, University of Michigan, Department of Microbiology and Immunology	Valesano et al	https://www.gisaid.org	?	?	23/11/2020
USA/MI-UM-10036587493/2020	ncov	EPI_ISL_649984	?	2020-10-23	North America	USA	Michigan		North America	USA	Michigan	genome	29782	Human	?	?	20C	B.1.370	GH	University of Michigan Clinical Microbiology Laboratory	Lauring Lab, University of Michigan, Department of Microbiology and Immunology	Valesano et al	https://www.gisaid.org	?	?	23/11/2020
USA/MI-UM-10036587651/2020	ncov	EPI_ISL_650008	?	2020-10-23	North America	USA	Michigan		North America	USA	Michigan	genome	29782	Human	?	?	20B	B.1.1	GR	University of Michigan Clinical Microbiology Laboratory	Lauring Lab, University of Michigan, Department of Microbiology and Immunology	Valesano et al	https://www.gisaid.org	?	?	23/11/2020
USA/MI-UM-10036589205/2020	ncov	EPI_ISL_649987	?	2020-10-23	North America	USA	Michigan		North America	USA	Michigan	genome	29782	Human	?	?	20C	B.1.2	GH	University of Michigan Clinical Microbiology Laboratory	Lauring Lab, University of Michigan, Department of Microbiology and Immunology	Valesano et al	https://www.gisaid.org	?	?	23/11/2020
USA/MI-UM-10036589380/2020	ncov	EPI_ISL_650013	?	2020-10-23	North America	USA	Michigan		North America	USA	Michigan	genome	29782	Human	?	?	20A	B.1.240	G	University of Michigan Clinical Microbiology Laboratory	Lauring Lab, University of Michigan, Department of Microbiology and Immunology	Valesano et al	https://www.gisaid.org	?	?	23/11/2020
USA/MI-UM-10036589901/2020	ncov	EPI_ISL_650002	?	2020-10-23	North America	USA	Michigan		North America	USA	Michigan	genome	29782	Human	?	?	20B	B.1.1.304	GR	University of Michigan Clinical Microbiology Laboratory	Lauring Lab, University of Michigan, Department of Microbiology and Immunology	Valesano et al	https://www.gisaid.org	?	?	23/11/2020
USA/MI-UM-10036590824/2020	ncov	EPI_ISL_650015	?	2020-10-23	North America	USA	Michigan		North America	USA	Michigan	genome	29782	Human	?	?	20C	B.1	GH	University of Michigan Clinical Microbiology Laboratory	Lauring Lab, University of Michigan, Department of Microbiology and Immunology	Valesano et al	https://www.gisaid.org	?	?	23/11/2020
USA/MI-UM-10036591651/2020	ncov	EPI_ISL_640218	?	2020-10-23	North America	USA	Michigan		North America	USA	Michigan	genome	29782	Human	?	?	20C	B.1.306	GH	University of Michigan Clinical Microbiology Laboratory	Lauring Lab, University of Michigan, Department of Microbiology and Immunology	Valesano et al	https://www.gisaid.org	?	?	17/11/2020
USA/MI-UM-10036592138/2020	ncov	EPI_ISL_650012	?	2020-10-23	North America	USA	Michigan		North America	USA	Michigan	genome	29782	Human	?	?	20B	B.1.1.304	GR	University of Michigan Clinical Microbiology Laboratory	Lauring Lab, University of Michigan, Department of Microbiology and Immunology	Valesano et al	https://www.gisaid.org	?	?	23/11/2020
USA/MI-UM-10036593588/2020	ncov	EPI_ISL_649985	?	2020-10-23	North America	USA	Michigan		North America	USA	Michigan	genome	29782	Human	?	?	20C	B.1.2	GH	University of Michigan Clinical Microbiology Laboratory	Lauring Lab, University of Michigan, Department of Microbiology and Immunology	Valesano et al	https://www.gisaid.org	?	?	23/11/2020
USA/MI-UM-10036593617/2020	ncov	EPI_ISL_649986	?	2020-10-23	North America	USA	Michigan		North America	USA	Michigan	genome	29782	Human	?	?	20C	B.1.2	GH	University of Michigan Clinical Microbiology Laboratory	Lauring Lab, University of Michigan, Department of Microbiology and Immunology	Valesano et al	https://www.gisaid.org	?	?	23/11/2020
USA/MI-UM-10036593790/2020	ncov	EPI_ISL_650011	?	2020-10-23	North America	USA	Michigan		North America	USA	Michigan	genome	29782	Human	?	?	20B	B.1.1	GR	University of Michigan Clinical Microbiology Laboratory	Lauring Lab, University of Michigan, Department of Microbiology and Immunology	Valesano et al	https://www.gisaid.org	?	?	23/11/2020
USA/MI-UM-10036595909/2020	ncov	EPI_ISL_649997	?	2020-10-23	North America	USA	Michigan		North America	USA	Michigan	genome	29776	Human	?	?	20A	B.1.36	GH	University of Michigan Clinical Microbiology Laboratory	Lauring Lab, University of Michigan, Department of Microbiology and Immunology	Valesano et al	https://www.gisaid.org	?	?	23/11/2020
USA/MI-UM-10036595910/2020	ncov	EPI_ISL_649994	?	2020-10-23	North America	USA	Michigan		North America	USA	Michigan	genome	29776	Human	?	?	20A	B.1.36	GH	University of Michigan Clinical Microbiology Laboratory	Lauring Lab, University of Michigan, Department of Microbiology and Immunology	Valesano et al	https://www.gisaid.org	?	?	23/11/2020
USA/MI-UM-10036596128/2020	ncov	EPI_ISL_649973	?	2020-10-23	North America	USA	Michigan		North America	USA	Michigan	genome	29782	Human	?	?	20C	B.1.369	GH	University of Michigan Clinical Microbiology Laboratory	Lauring Lab, University of Michigan, Department of Microbiology and Immunology	Valesano et al	https://www.gisaid.org	?	?	23/11/2020
USA/MI-UM-10036596238/2020	ncov	EPI_ISL_649978	?	2020-10-23	North America	USA	Michigan		North America	USA	Michigan	genome	29782	Human	?	?	20C	B.1.26	GH	University of Michigan Clinical Microbiology Laboratory	Lauring Lab, University of Michigan, Department of Microbiology and Immunology	Valesano et al	https://www.gisaid.org	?	?	23/11/2020
USA/MI-UM-10036597152/2020	ncov	EPI_ISL_649996	?	2020-10-23	North America	USA	Michigan		North America	USA	Michigan	genome	29782	Human	?	?	20B	B.1.1	GR	University of Michigan Clinical Microbiology Laboratory	Lauring Lab, University of Michigan, Department of Microbiology and Immunology	Valesano et al	https://www.gisaid.org	?	?	23/11/2020
USA/MI-UM-10036598396/2020	ncov	EPI_ISL_640217	?	2020-10-23	North America	USA	Michigan		North America	USA	Michigan	genome	29782	Human	?	?	20B	B.1.1	GR	University of Michigan Clinical Microbiology Laboratory	Lauring Lab, University of Michigan, Department of Microbiology and Immunology	Valesano et al	https://www.gisaid.org	?	?	17/11/2020
USA/MI-UM-10036598438/2020	ncov	EPI_ISL_649983	?	2020-10-23	North America	USA	Michigan		North America	USA	Michigan	genome	29782	Human	?	?	20B	B.1.1	GR	University of Michigan Clinical Microbiology Laboratory	Lauring Lab, University of Michigan, Department of Microbiology and Immunology	Valesano et al	https://www.gisaid.org	?	?	23/11/2020
USA/MI-UM-10036598494/2020	ncov	EPI_ISL_649992	?	2020-10-23	North America	USA	Michigan		North America	USA	Michigan	genome	29782	Human	?	?	20B	B.1.1	GR	University of Michigan Clinical Microbiology Laboratory	Lauring Lab, University of Michigan, Department of Microbiology and Immunology	Valesano et al	https://www.gisaid.org	?	?	23/11/2020
USA/MI-UM-10036598511/2020	ncov	EPI_ISL_649977	?	2020-10-23	North America	USA	Michigan		North America	USA	Michigan	genome	29767	Human	?	?	20B	B.1.1	GR	University of Michigan Clinical Microbiology Laboratory	Lauring Lab, University of Michigan, Department of Microbiology and Immunology	Valesano et al	https://www.gisaid.org	?	?	23/11/2020
USA/MI-UM-10036598549/2020	ncov	EPI_ISL_649974	?	2020-10-23	North America	USA	Michigan		North America	USA	Michigan	genome	29782	Human	?	?	20B	B.1.1	GR	University of Michigan Clinical Microbiology Laboratory	Lauring Lab, University of Michigan, Department of Microbiology and Immunology	Valesano et al	https://www.gisaid.org	?	?	23/11/2020
USA/MI-UM-10036598672/2020	ncov	EPI_ISL_649990	?	2020-10-23	North America	USA	Michigan		North America	USA	Michigan	genome	29776	Human	?	?	20C	B.1.2	GH	University of Michigan Clinical Microbiology Laboratory	Lauring Lab, University of Michigan, Department of Microbiology and Immunology	Valesano et al	https://www.gisaid.org	?	?	23/11/2020
USA/MI-UM-10036599140/2020	ncov	EPI_ISL_640215	?	2020-10-23	North America	USA	Michigan		North America	USA	Michigan	genome	29782	Human	?	?	20A	B.1.243	G	University of Michigan Clinical Microbiology Laboratory	Lauring Lab, University of Michigan, Department of Microbiology and Immunology	Valesano et al	https://www.gisaid.org	?	?	17/11/2020
USA/MI-UM-10036599325/2020	ncov	EPI_ISL_649972	?	2020-10-23	North America	USA	Michigan		North America	USA	Michigan	genome	29782	Human	?	?	20C	B.1.2	GH	University of Michigan Clinical Microbiology Laboratory	Lauring Lab, University of Michigan, Department of Microbiology and Immunology	Valesano et al	https://www.gisaid.org	?	?	23/11/2020
USA/MI-UM-10036599544/2020	ncov	EPI_ISL_649982	?	2020-10-23	North America	USA	Michigan		North America	USA	Michigan	genome	29782	Human	?	?	20C	B.1.2	GH	University of Michigan Clinical Microbiology Laboratory	Lauring Lab, University of Michigan, Department of Microbiology and Immunology	Valesano et al	https://www.gisaid.org	?	?	23/11/2020
USA/MI-UM-10036605246/2020	ncov	EPI_ISL_650004	?	2020-10-24	North America	USA	Michigan		North America	USA	Michigan	genome	29782	Human	?	?	20C	B.1.119	GH	University of Michigan Clinical Microbiology Laboratory	Lauring Lab, University of Michigan, Department of Microbiology and Immunology	Valesano et al	https://www.gisaid.org	?	?	23/11/2020
USA/MI-UM-10036605682/2020	ncov	EPI_ISL_649975	?	2020-10-24	North America	USA	Michigan		North America	USA	Michigan	genome	29782	Human	?	?	20C	B.1.2	GH	University of Michigan Clinical Microbiology Laboratory	Lauring Lab, University of Michigan, Department of Microbiology and Immunology	Valesano et al	https://www.gisaid.org	?	?	23/11/2020
USA/MI-UM-10036605690/2020	ncov	EPI_ISL_640216	?	2020-10-24	North America	USA	Michigan		North America	USA	Michigan	genome	29782	Human	?	?	20C	B.1.370	GH	University of Michigan Clinical Microbiology Laboratory	Lauring Lab, University of Michigan, Department of Microbiology and Immunology	Valesano et al	https://www.gisaid.org	?	?	17/11/2020
USA/MI-UM-10036606626/2020	ncov	EPI_ISL_650016	?	2020-10-24	North America	USA	Michigan		North America	USA	Michigan	genome	29782	Human	?	?	20C	B.1.2	GH	University of Michigan Clinical Microbiology Laboratory	Lauring Lab, University of Michigan, Department of Microbiology and Immunology	Valesano et al	https://www.gisaid.org	?	?	23/11/2020
USA/MI-UM-10036607072/2020	ncov	EPI_ISL_649976	?	2020-10-24	North America	USA	Michigan		North America	USA	Michigan	genome	29782	Human	?	?	20C	B.1.39	GH	University of Michigan Clinical Microbiology Laboratory	Lauring Lab, University of Michigan, Department of Microbiology and Immunology	Valesano et al	https://www.gisaid.org	?	?	23/11/2020
USA/MI-UM-10036607628/2020	ncov	EPI_ISL_650108	?	2020-10-24	North America	USA	Michigan		North America	USA	Michigan	genome	29774	Human	?	?	20C	B.1.313	GH	University of Michigan Clinical Microbiology Laboratory	Lauring Lab, University of Michigan, Department of Microbiology and Immunology	Valesano et al	https://www.gisaid.org	?	?	23/11/2020
USA/MI-UM-10036607979/2020	ncov	EPI_ISL_650010	?	2020-10-24	North America	USA	Michigan		North America	USA	Michigan	genome	29776	Human	?	?	20A	B.1.36	GH	University of Michigan Clinical Microbiology Laboratory	Lauring Lab, University of Michigan, Department of Microbiology and Immunology	Valesano et al	https://www.gisaid.org	?	?	23/11/2020
USA/MI-UM-10036608175/2020	ncov	EPI_ISL_650017	?	2020-10-24	North America	USA	Michigan		North America	USA	Michigan	genome	29782	Human	?	?	20C	B.1.2	GH	University of Michigan Clinical Microbiology Laboratory	Lauring Lab, University of Michigan, Department of Microbiology and Immunology	Valesano et al	https://www.gisaid.org	?	?	23/11/2020
USA/MI-UM-10036608384/2020	ncov	EPI_ISL_650014	?	2020-10-24	North America	USA	Michigan		North America	USA	Michigan	genome	29782	Human	?	?	20B	B.1.1	GR	University of Michigan Clinical Microbiology Laboratory	Lauring Lab, University of Michigan, Department of Microbiology and Immunology	Valesano et al	https://www.gisaid.org	?	?	23/11/2020
USA/MI-UM-10036608612/2020	ncov	EPI_ISL_650018	?	2020-10-24	North America	USA	Michigan		North America	USA	Michigan	genome	29782	Human	?	?	20C	B.1.2	GH	University of Michigan Clinical Microbiology Laboratory	Lauring Lab, University of Michigan, Department of Microbiology and Immunology	Valesano et al	https://www.gisaid.org	?	?	23/11/2020
USA/MI-UM-10036609489/2020	ncov	EPI_ISL_649979	?	2020-10-24	North America	USA	Michigan		North America	USA	Michigan	genome	29782	Human	?	?	20A	B.1.240	G	University of Michigan Clinical Microbiology Laboratory	Lauring Lab, University of Michigan, Department of Microbiology and Immunology	Valesano et al	https://www.gisaid.org	?	?	23/11/2020
USA/MI-UM-10036613887/2020	ncov	EPI_ISL_650006	?	2020-10-25	North America	USA	Michigan		North America	USA	Michigan	genome	29782	Human	?	?	20B	B.1.1	GR	University of Michigan Clinical Microbiology Laboratory	Lauring Lab, University of Michigan, Department of Microbiology and Immunology	Valesano et al	https://www.gisaid.org	?	?	23/11/2020
USA/MI-UM-10036614249/2020	ncov	EPI_ISL_650003	?	2020-10-25	North America	USA	Michigan		North America	USA	Michigan	genome	29782	Human	?	?	20C	B.1.369	GH	University of Michigan Clinical Microbiology Laboratory	Lauring Lab, University of Michigan, Department of Microbiology and Immunology	Valesano et al	https://www.gisaid.org	?	?	23/11/2020
USA/MI-UM-10036614256/2020	ncov	EPI_ISL_650009	?	2020-10-25	North America	USA	Michigan		North America	USA	Michigan	genome	29782	Human	?	?	20B	B.1.1	GR	University of Michigan Clinical Microbiology Laboratory	Lauring Lab, University of Michigan, Department of Microbiology and Immunology	Valesano et al	https://www.gisaid.org	?	?	23/11/2020
USA/MI-UM-10036619785/2020	ncov	EPI_ISL_650021	?	2020-10-26	North America	USA	Michigan		North America	USA	Michigan	genome	29782	Human	?	?	20C	B.1.369	GH	University of Michigan Clinical Microbiology Laboratory	Lauring Lab, University of Michigan, Department of Microbiology and Immunology	Valesano et al	https://www.gisaid.org	?	?	23/11/2020
USA/MI-UM-10036619926/2020	ncov	EPI_ISL_650035	?	2020-10-26	North America	USA	Michigan		North America	USA	Michigan	genome	29782	Human	?	?	20B	B.1.1	GR	University of Michigan Clinical Microbiology Laboratory	Lauring Lab, University of Michigan, Department of Microbiology and Immunology	Valesano et al	https://www.gisaid.org	?	?	23/11/2020
USA/MI-UM-10036619949/2020	ncov	EPI_ISL_650026	?	2020-10-26	North America	USA	Michigan		North America	USA	Michigan	genome	29782	Human	?	?	20B	B.1.1	GR	University of Michigan Clinical Microbiology Laboratory	Lauring Lab, University of Michigan, Department of Microbiology and Immunology	Valesano et al	https://www.gisaid.org	?	?	23/11/2020
USA/MI-UM-10036620779/2020	ncov	EPI_ISL_650019	?	2020-10-26	North America	USA	Michigan		North America	USA	Michigan	genome	29782	Human	?	?	20C	B.1.2	GH	University of Michigan Clinical Microbiology Laboratory	Lauring Lab, University of Michigan, Department of Microbiology and Immunology	Valesano et al	https://www.gisaid.org	?	?	23/11/2020
USA/MI-UM-10036621183/2020	ncov	EPI_ISL_650032	?	2020-10-26	North America	USA	Michigan		North America	USA	Michigan	genome	29782	Human	?	?	20C	B.1.2	GH	University of Michigan Clinical Microbiology Laboratory	Lauring Lab, University of Michigan, Department of Microbiology and Immunology	Valesano et al	https://www.gisaid.org	?	?	23/11/2020
USA/MI-UM-10036622827/2020	ncov	EPI_ISL_650025	?	2020-10-26	North America	USA	Michigan		North America	USA	Michigan	genome	29782	Human	?	?	20A	B.1.232	G	University of Michigan Clinical Microbiology Laboratory	Lauring Lab, University of Michigan, Department of Microbiology and Immunology	Valesano et al	https://www.gisaid.org	?	?	23/11/2020
USA/MI-UM-10036624405/2020	ncov	EPI_ISL_650043	?	2020-10-26	North America	USA	Michigan		North America	USA	Michigan	genome	29782	Human	?	?	20C	B.1.361	GH	University of Michigan Clinical Microbiology Laboratory	Lauring Lab, University of Michigan, Department of Microbiology and Immunology	Valesano et al	https://www.gisaid.org	?	?	23/11/2020
USA/MI-UM-10036625470/2020	ncov	EPI_ISL_650030	?	2020-10-26	North America	USA	Michigan		North America	USA	Michigan	genome	29782	Human	?	?	20A	B.1	G	University of Michigan Clinical Microbiology Laboratory	Lauring Lab, University of Michigan, Department of Microbiology and Immunology	Valesano et al	https://www.gisaid.org	?	?	23/11/2020
USA/MI-UM-10036625640/2020	ncov	EPI_ISL_650023	?	2020-10-26	North America	USA	Michigan		North America	USA	Michigan	genome	29782	Human	?	?	20B	B.1.1	GR	University of Michigan Clinical Microbiology Laboratory	Lauring Lab, University of Michigan, Department of Microbiology and Immunology	Valesano et al	https://www.gisaid.org	?	?	23/11/2020
USA/MI-UM-10036625850/2020	ncov	EPI_ISL_650033	?	2020-10-26	North America	USA	Michigan		North America	USA	Michigan	genome	29782	Human	?	?	20C	B.1.2	GH	University of Michigan Clinical Microbiology Laboratory	Lauring Lab, University of Michigan, Department of Microbiology and Immunology	Valesano et al	https://www.gisaid.org	?	?	23/11/2020
USA/MI-UM-10036626781/2020	ncov	EPI_ISL_650024	?	2020-10-26	North America	USA	Michigan		North America	USA	Michigan	genome	29782	Human	?	?	20B	B.1.1	GR	University of Michigan Clinical Microbiology Laboratory	Lauring Lab, University of Michigan, Department of Microbiology and Immunology	Valesano et al	https://www.gisaid.org	?	?	23/11/2020
USA/MI-UM-10036627292/2020	ncov	EPI_ISL_650022	?	2020-10-26	North America	USA	Michigan		North America	USA	Michigan	genome	29782	Human	?	?	20B	B.1.1	GR	University of Michigan Clinical Microbiology Laboratory	Lauring Lab, University of Michigan, Department of Microbiology and Immunology	Valesano et al	https://www.gisaid.org	?	?	23/11/2020
USA/MI-UM-10036628435/2020	ncov	EPI_ISL_650110	?	2020-10-26	North America	USA	Michigan		North America	USA	Michigan	genome	29783	Human	?	?	20B	B.1.1.72	GR	University of Michigan Clinical Microbiology Laboratory	Lauring Lab, University of Michigan, Department of Microbiology and Immunology	Valesano et al	https://www.gisaid.org	?	?	23/11/2020
USA/MI-UM-10036628929/2020	ncov	EPI_ISL_650027	?	2020-10-26	North America	USA	Michigan		North America	USA	Michigan	genome	29782	Human	?	?	20B	B.1.1	GR	University of Michigan Clinical Microbiology Laboratory	Lauring Lab, University of Michigan, Department of Microbiology and Immunology	Valesano et al	https://www.gisaid.org	?	?	23/11/2020
USA/MI-UM-10036629202/2020	ncov	EPI_ISL_650060	?	2020-10-26	North America	USA	Michigan		North America	USA	Michigan	genome	29782	Human	?	?	20C	B.1.2	GH	University of Michigan Clinical Microbiology Laboratory	Lauring Lab, University of Michigan, Department of Microbiology and Immunology	Valesano et al	https://www.gisaid.org	?	?	23/11/2020
USA/MI-UM-10036629769/2020	ncov	EPI_ISL_650055	?	2020-10-26	North America	USA	Michigan		North America	USA	Michigan	genome	29782	Human	?	?	20C	B.1.26	GH	University of Michigan Clinical Microbiology Laboratory	Lauring Lab, University of Michigan, Department of Microbiology and Immunology	Valesano et al	https://www.gisaid.org	?	?	23/11/2020
USA/MI-UM-10036630595/2020	ncov	EPI_ISL_650000	?	2020-10-26	North America	USA	Michigan		North America	USA	Michigan	genome	29767	Human	?	?	20B	B.1.1	GR	University of Michigan Clinical Microbiology Laboratory	Lauring Lab, University of Michigan, Department of Microbiology and Immunology	Valesano et al	https://www.gisaid.org	?	?	23/11/2020
USA/MI-UM-10036630690/2020	ncov	EPI_ISL_650020	?	2020-10-26	North America	USA	Michigan		North America	USA	Michigan	genome	29782	Human	?	?	20B	B.1.1.304	GR	University of Michigan Clinical Microbiology Laboratory	Lauring Lab, University of Michigan, Department of Microbiology and Immunology	Valesano et al	https://www.gisaid.org	?	?	23/11/2020
USA/MI-UM-10036631440/2020	ncov	EPI_ISL_650082	?	2020-10-26	North America	USA	Michigan		North America	USA	Michigan	genome	29782	Human	?	?	20C	B.1.2	GH	University of Michigan Clinical Microbiology Laboratory	Lauring Lab, University of Michigan, Department of Microbiology and Immunology	Valesano et al	https://www.gisaid.org	?	?	23/11/2020
USA/MI-UM-10036631636/2020	ncov	EPI_ISL_650109	?	2020-10-26	North America	USA	Michigan		North America	USA	Michigan	genome	29781	Human	?	?	20A	B.1	G	University of Michigan Clinical Microbiology Laboratory	Lauring Lab, University of Michigan, Department of Microbiology and Immunology	Valesano et al	https://www.gisaid.org	?	?	23/11/2020
USA/MI-UM-10036631750/2020	ncov	EPI_ISL_650028	?	2020-10-26	North America	USA	Michigan		North America	USA	Michigan	genome	29782	Human	?	?	20B	B.1.1	GR	University of Michigan Clinical Microbiology Laboratory	Lauring Lab, University of Michigan, Department of Microbiology and Immunology	Valesano et al	https://www.gisaid.org	?	?	23/11/2020
USA/MI-UM-10036631770/2020	ncov	EPI_ISL_650038	?	2020-10-26	North America	USA	Michigan		North America	USA	Michigan	genome	29782	Human	?	?	20B	B.1.1	GR	University of Michigan Clinical Microbiology Laboratory	Lauring Lab, University of Michigan, Department of Microbiology and Immunology	Valesano et al	https://www.gisaid.org	?	?	23/11/2020
USA/MI-UM-10036632926/2020	ncov	EPI_ISL_650037	?	2020-10-26	North America	USA	Michigan		North America	USA	Michigan	genome	29782	Human	?	?	20C	B.1.369	GH	University of Michigan Clinical Microbiology Laboratory	Lauring Lab, University of Michigan, Department of Microbiology and Immunology	Valesano et al	https://www.gisaid.org	?	?	23/11/2020
USA/MI-UM-10036633033/2020	ncov	EPI_ISL_650045	?	2020-10-26	North America	USA	Michigan		North America	USA	Michigan	genome	29782	Human	?	?	20C	B.1.369	GH	University of Michigan Clinical Microbiology Laboratory	Lauring Lab, University of Michigan, Department of Microbiology and Immunology	Valesano et al	https://www.gisaid.org	?	?	23/11/2020
USA/MI-UM-10036633055/2020	ncov	EPI_ISL_650044	?	2020-10-26	North America	USA	Michigan		North America	USA	Michigan	genome	29782	Human	?	?	20A	B.1	G	University of Michigan Clinical Microbiology Laboratory	Lauring Lab, University of Michigan, Department of Microbiology and Immunology	Valesano et al	https://www.gisaid.org	?	?	23/11/2020
USA/MI-UM-10036633059/2020	ncov	EPI_ISL_650041	?	2020-10-26	North America	USA	Michigan		North America	USA	Michigan	genome	29782	Human	?	?	20C	B.1.2	GH	University of Michigan Clinical Microbiology Laboratory	Lauring Lab, University of Michigan, Department of Microbiology and Immunology	Valesano et al	https://www.gisaid.org	?	?	23/11/2020
USA/MI-UM-10036633232/2020	ncov	EPI_ISL_650061	?	2020-10-26	North America	USA	Michigan		North America	USA	Michigan	genome	29782	Human	?	?	20C	B.1.2	GH	University of Michigan Clinical Microbiology Laboratory	Lauring Lab, University of Michigan, Department of Microbiology and Immunology	Valesano et al	https://www.gisaid.org	?	?	23/11/2020
USA/MI-UM-10036633901/2020	ncov	EPI_ISL_650046	?	2020-10-26	North America	USA	Michigan		North America	USA	Michigan	genome	29782	Human	?	?	20B	B.1.1	GR	University of Michigan Clinical Microbiology Laboratory	Lauring Lab, University of Michigan, Department of Microbiology and Immunology	Valesano et al	https://www.gisaid.org	?	?	23/11/2020
USA/MI-UM-10036634193/2020	ncov	EPI_ISL_650042	?	2020-10-26	North America	USA	Michigan		North America	USA	Michigan	genome	29782	Human	?	?	20C	B.1.361	GH	University of Michigan Clinical Microbiology Laboratory	Lauring Lab, University of Michigan, Department of Microbiology and Immunology	Valesano et al	https://www.gisaid.org	?	?	23/11/2020
USA/MI-UM-10036634217/2020	ncov	EPI_ISL_650040	?	2020-10-26	North America	USA	Michigan		North America	USA	Michigan	genome	29782	Human	?	?	20C	B.1.2	GH	University of Michigan Clinical Microbiology Laboratory	Lauring Lab, University of Michigan, Department of Microbiology and Immunology	Valesano et al	https://www.gisaid.org	?	?	23/11/2020
USA/MI-UM-10036634235/2020	ncov	EPI_ISL_650036	?	2020-10-26	North America	USA	Michigan		North America	USA	Michigan	genome	29782	Human	?	?	20A	B.1.5	G	University of Michigan Clinical Microbiology Laboratory	Lauring Lab, University of Michigan, Department of Microbiology and Immunology	Valesano et al	https://www.gisaid.org	?	?	23/11/2020
USA/MI-UM-10036638082/2020	ncov	EPI_ISL_650058	?	2020-10-27	North America	USA	Michigan		North America	USA	Michigan	genome	29782	Human	?	?	20C	B.1.311	GH	University of Michigan Clinical Microbiology Laboratory	Lauring Lab, University of Michigan, Department of Microbiology and Immunology	Valesano et al	https://www.gisaid.org	?	?	23/11/2020
USA/MI-UM-10036641218/2020	ncov	EPI_ISL_650064	?	2020-10-27	North America	USA	Michigan		North America	USA	Michigan	genome	29782	Human	?	?	20C	B.1.26	GH	University of Michigan Clinical Microbiology Laboratory	Lauring Lab, University of Michigan, Department of Microbiology and Immunology	Valesano et al	https://www.gisaid.org	?	?	23/11/2020
USA/MI-UM-10036643724/2020	ncov	EPI_ISL_650048	?	2020-10-27	North America	USA	Michigan		North America	USA	Michigan	genome	29782	Human	?	?	20B	B.1.1.304	GR	University of Michigan Clinical Microbiology Laboratory	Lauring Lab, University of Michigan, Department of Microbiology and Immunology	Valesano et al	https://www.gisaid.org	?	?	23/11/2020
USA/MI-UM-10036644998/2020	ncov	EPI_ISL_650076	?	2020-10-27	North America	USA	Michigan		North America	USA	Michigan	genome	29782	Human	?	?	20C	B.1.2	GH	University of Michigan Clinical Microbiology Laboratory	Lauring Lab, University of Michigan, Department of Microbiology and Immunology	Valesano et al	https://www.gisaid.org	?	?	23/11/2020
USA/MI-UM-10036645387/2020	ncov	EPI_ISL_650072	?	2020-10-27	North America	USA	Michigan		North America	USA	Michigan	genome	29782	Human	?	?	20C	B.1.361	GH	University of Michigan Clinical Microbiology Laboratory	Lauring Lab, University of Michigan, Department of Microbiology and Immunology	Valesano et al	https://www.gisaid.org	?	?	23/11/2020
USA/MI-UM-10036647674/2020	ncov	EPI_ISL_650029	?	2020-10-27	North America	USA	Michigan		North America	USA	Michigan	genome	29782	Human	?	?	20C	B.1.2	GH	University of Michigan Clinical Microbiology Laboratory	Lauring Lab, University of Michigan, Department of Microbiology and Immunology	Valesano et al	https://www.gisaid.org	?	?	23/11/2020
USA/MI-UM-10036647686/2020	ncov	EPI_ISL_650031	?	2020-10-27	North America	USA	Michigan		North America	USA	Michigan	genome	29782	Human	?	?	20B	B.1.1	GR	University of Michigan Clinical Microbiology Laboratory	Lauring Lab, University of Michigan, Department of Microbiology and Immunology	Valesano et al	https://www.gisaid.org	?	?	23/11/2020
USA/MI-UM-10036648750/2020	ncov	EPI_ISL_650077	?	2020-10-27	North America	USA	Michigan		North America	USA	Michigan	genome	29782	Human	?	?	20C	B.1.2	GH	University of Michigan Clinical Microbiology Laboratory	Lauring Lab, University of Michigan, Department of Microbiology and Immunology	Valesano et al	https://www.gisaid.org	?	?	23/11/2020
USA/MI-UM-10036648807/2020	ncov	EPI_ISL_650059	?	2020-10-27	North America	USA	Michigan		North America	USA	Michigan	genome	29782	Human	?	?	20C	B.1.2	GH	University of Michigan Clinical Microbiology Laboratory	Lauring Lab, University of Michigan, Department of Microbiology and Immunology	Valesano et al	https://www.gisaid.org	?	?	23/11/2020
USA/MI-UM-10036648850/2020	ncov	EPI_ISL_650078	?	2020-10-27	North America	USA	Michigan		North America	USA	Michigan	genome	29782	Human	?	?	20C	B.1.369	GH	University of Michigan Clinical Microbiology Laboratory	Lauring Lab, University of Michigan, Department of Microbiology and Immunology	Valesano et al	https://www.gisaid.org	?	?	23/11/2020
USA/MI-UM-10036648902/2020	ncov	EPI_ISL_650051	?	2020-10-27	North America	USA	Michigan		North America	USA	Michigan	genome	29782	Human	?	?	20B	B.1.1	GR	University of Michigan Clinical Microbiology Laboratory	Lauring Lab, University of Michigan, Department of Microbiology and Immunology	Valesano et al	https://www.gisaid.org	?	?	23/11/2020
USA/MI-UM-10036648955/2020	ncov	EPI_ISL_650067	?	2020-10-27	North America	USA	Michigan		North America	USA	Michigan	genome	29782	Human	?	?	20C	B.1.2	GH	University of Michigan Clinical Microbiology Laboratory	Lauring Lab, University of Michigan, Department of Microbiology and Immunology	Valesano et al	https://www.gisaid.org	?	?	23/11/2020
USA/MI-UM-10036648956/2020	ncov	EPI_ISL_650080	?	2020-10-27	North America	USA	Michigan		North America	USA	Michigan	genome	29782	Human	?	?	20C	B.1.2	GH	University of Michigan Clinical Microbiology Laboratory	Lauring Lab, University of Michigan, Department of Microbiology and Immunology	Valesano et al	https://www.gisaid.org	?	?	23/11/2020
USA/MI-UM-10036648964/2020	ncov	EPI_ISL_650071	?	2020-10-27	North America	USA	Michigan		North America	USA	Michigan	genome	29782	Human	?	?	20C	B.1.349	GH	University of Michigan Clinical Microbiology Laboratory	Lauring Lab, University of Michigan, Department of Microbiology and Immunology	Valesano et al	https://www.gisaid.org	?	?	23/11/2020
USA/MI-UM-10036649695/2020	ncov	EPI_ISL_650052	?	2020-10-27	North America	USA	Michigan		North America	USA	Michigan	genome	29782	Human	?	?	20C	B.1.2	G	University of Michigan Clinical Microbiology Laboratory	Lauring Lab, University of Michigan, Department of Microbiology and Immunology	Valesano et al	https://www.gisaid.org	?	?	23/11/2020
USA/MI-UM-10036650310/2020	ncov	EPI_ISL_682102	?	2020-10-27	North America	USA	Michigan		North America	USA	Michigan	genome	29782	Human	?	?	20C	B.1.2	GH	University of Michigan Clinical Microbiology Laboratory	Lauring Lab, University of Michigan, Department of Microbiology and Immunology	Valesano et al	https://www.gisaid.org	?	?	09/12/2020
USA/MI-UM-10036652026/2020	ncov	EPI_ISL_650069	?	2020-10-27	North America	USA	Michigan		North America	USA	Michigan	genome	29782	Human	?	?	20C	B.1.369	GH	University of Michigan Clinical Microbiology Laboratory	Lauring Lab, University of Michigan, Department of Microbiology and Immunology	Valesano et al	https://www.gisaid.org	?	?	23/11/2020
USA/MI-UM-10036652302/2020	ncov	EPI_ISL_650065	?	2020-10-27	North America	USA	Michigan		North America	USA	Michigan	genome	29782	Human	?	?	20B	B.1.1	GR	University of Michigan Clinical Microbiology Laboratory	Lauring Lab, University of Michigan, Department of Microbiology and Immunology	Valesano et al	https://www.gisaid.org	?	?	23/11/2020
USA/MI-UM-10036652539/2020	ncov	EPI_ISL_650034	?	2020-10-27	North America	USA	Michigan		North America	USA	Michigan	genome	29782	Human	?	?	20C	B.1.369	GH	University of Michigan Clinical Microbiology Laboratory	Lauring Lab, University of Michigan, Department of Microbiology and Immunology	Valesano et al	https://www.gisaid.org	?	?	23/11/2020
USA/MI-UM-10036652620/2020	ncov	EPI_ISL_650039	?	2020-10-27	North America	USA	Michigan		North America	USA	Michigan	genome	29782	Human	?	?	20B	B.1.1.304	GR	University of Michigan Clinical Microbiology Laboratory	Lauring Lab, University of Michigan, Department of Microbiology and Immunology	Valesano et al	https://www.gisaid.org	?	?	23/11/2020
USA/MI-UM-10036653484/2020	ncov	EPI_ISL_650074	?	2020-10-27	North America	USA	Michigan		North America	USA	Michigan	genome	29782	Human	?	?	20C	B.1.2	GH	University of Michigan Clinical Microbiology Laboratory	Lauring Lab, University of Michigan, Department of Microbiology and Immunology	Valesano et al	https://www.gisaid.org	?	?	23/11/2020
USA/MI-UM-10036660941/2020	ncov	EPI_ISL_650068	?	2020-10-28	North America	USA	Michigan		North America	USA	Michigan	genome	29782	Human	?	?	20C	B.1.2	GH	University of Michigan Clinical Microbiology Laboratory	Lauring Lab, University of Michigan, Department of Microbiology and Immunology	Valesano et al	https://www.gisaid.org	?	?	23/11/2020
USA/MI-UM-10036660976/2020	ncov	EPI_ISL_650083	?	2020-10-28	North America	USA	Michigan		North America	USA	Michigan	genome	29782	Human	?	?	20C	B.1.2	GH	University of Michigan Clinical Microbiology Laboratory	Lauring Lab, University of Michigan, Department of Microbiology and Immunology	Valesano et al	https://www.gisaid.org	?	?	23/11/2020
USA/MI-UM-10036661434/2020	ncov	EPI_ISL_650062	?	2020-10-28	North America	USA	Michigan		North America	USA	Michigan	genome	29782	Human	?	?	20C	B.1.361	GH	University of Michigan Clinical Microbiology Laboratory	Lauring Lab, University of Michigan, Department of Microbiology and Immunology	Valesano et al	https://www.gisaid.org	?	?	23/11/2020
USA/MI-UM-10036661466/2020	ncov	EPI_ISL_650049	?	2020-10-28	North America	USA	Michigan		North America	USA	Michigan	genome	29782	Human	?	?	20B	B.1.1	GR	University of Michigan Clinical Microbiology Laboratory	Lauring Lab, University of Michigan, Department of Microbiology and Immunology	Valesano et al	https://www.gisaid.org	?	?	23/11/2020
USA/MI-UM-10036661877/2020	ncov	EPI_ISL_650096	?	2020-10-28	North America	USA	Michigan		North America	USA	Michigan	genome	29782	Human	?	?	20C	B.1.2	GH	University of Michigan Clinical Microbiology Laboratory	Lauring Lab, University of Michigan, Department of Microbiology and Immunology	Valesano et al	https://www.gisaid.org	?	?	23/11/2020
USA/MI-UM-10036662641/2020	ncov	EPI_ISL_650079	?	2020-10-28	North America	USA	Michigan		North America	USA	Michigan	genome	29782	Human	?	?	20C	B.1.2	GH	University of Michigan Clinical Microbiology Laboratory	Lauring Lab, University of Michigan, Department of Microbiology and Immunology	Valesano et al	https://www.gisaid.org	?	?	23/11/2020
USA/MI-UM-10036663751/2020	ncov	EPI_ISL_650081	?	2020-10-28	North America	USA	Michigan		North America	USA	Michigan	genome	29782	Human	?	?	20A	B.1	G	University of Michigan Clinical Microbiology Laboratory	Lauring Lab, University of Michigan, Department of Microbiology and Immunology	Valesano et al	https://www.gisaid.org	?	?	23/11/2020
USA/MI-UM-10036664297/2020	ncov	EPI_ISL_650063	?	2020-10-28	North America	USA	Michigan		North America	USA	Michigan	genome	29782	Human	?	?	20C	B.1.26	GH	University of Michigan Clinical Microbiology Laboratory	Lauring Lab, University of Michigan, Department of Microbiology and Immunology	Valesano et al	https://www.gisaid.org	?	?	23/11/2020
USA/MI-UM-10036664571/2020	ncov	EPI_ISL_650070	?	2020-10-28	North America	USA	Michigan		North America	USA	Michigan	genome	29782	Human	?	?	20C	B.1.2	GH	University of Michigan Clinical Microbiology Laboratory	Lauring Lab, University of Michigan, Department of Microbiology and Immunology	Valesano et al	https://www.gisaid.org	?	?	23/11/2020
USA/MI-UM-10036665971/2020	ncov	EPI_ISL_650057	?	2020-10-28	North America	USA	Michigan		North America	USA	Michigan	genome	29782	Human	?	?	20C	B.1.369	GH	University of Michigan Clinical Microbiology Laboratory	Lauring Lab, University of Michigan, Department of Microbiology and Immunology	Valesano et al	https://www.gisaid.org	?	?	23/11/2020
USA/MI-UM-10036665972/2020	ncov	EPI_ISL_650101	?	2020-10-28	North America	USA	Michigan		North America	USA	Michigan	genome	29782	Human	?	?	20C	B.1.2	GH	University of Michigan Clinical Microbiology Laboratory	Lauring Lab, University of Michigan, Department of Microbiology and Immunology	Valesano et al	https://www.gisaid.org	?	?	23/11/2020
USA/MI-UM-10036667320/2020	ncov	EPI_ISL_650054	?	2020-10-28	North America	USA	Michigan		North America	USA	Michigan	genome	29782	Human	?	?	20C	B.1.2	GH	University of Michigan Clinical Microbiology Laboratory	Lauring Lab, University of Michigan, Department of Microbiology and Immunology	Valesano et al	https://www.gisaid.org	?	?	23/11/2020
USA/MI-UM-10036667418/2020	ncov	EPI_ISL_650091	?	2020-10-28	North America	USA	Michigan		North America	USA	Michigan	genome	29782	Human	?	?	20C	B.1.369	GH	University of Michigan Clinical Microbiology Laboratory	Lauring Lab, University of Michigan, Department of Microbiology and Immunology	Valesano et al	https://www.gisaid.org	?	?	23/11/2020
USA/MI-UM-10036669304/2020	ncov	EPI_ISL_650097	?	2020-10-28	North America	USA	Michigan		North America	USA	Michigan	genome	29782	Human	?	?	20C	B.1.2	GH	University of Michigan Clinical Microbiology Laboratory	Lauring Lab, University of Michigan, Department of Microbiology and Immunology	Valesano et al	https://www.gisaid.org	?	?	23/11/2020
USA/MI-UM-10036669328/2020	ncov	EPI_ISL_650100	?	2020-10-28	North America	USA	Michigan		North America	USA	Michigan	genome	29782	Human	?	?	20A	B.1	G	University of Michigan Clinical Microbiology Laboratory	Lauring Lab, University of Michigan, Department of Microbiology and Immunology	Valesano et al	https://www.gisaid.org	?	?	23/11/2020
USA/MI-UM-10036669656/2020	ncov	EPI_ISL_650098	?	2020-10-28	North America	USA	Michigan		North America	USA	Michigan	genome	29782	Human	?	?	20C	B.1.2	GH	University of Michigan Clinical Microbiology Laboratory	Lauring Lab, University of Michigan, Department of Microbiology and Immunology	Valesano et al	https://www.gisaid.org	?	?	23/11/2020
USA/MI-UM-10036671252/2020	ncov	EPI_ISL_650111	?	2020-10-28	North America	USA	Michigan		North America	USA	Michigan	genome	29781	Human	?	?	20A	B.1	G	University of Michigan Clinical Microbiology Laboratory	Lauring Lab, University of Michigan, Department of Microbiology and Immunology	Valesano et al	https://www.gisaid.org	?	?	23/11/2020
USA/MI-UM-10036671254/2020	ncov	EPI_ISL_650092	?	2020-10-28	North America	USA	Michigan		North America	USA	Michigan	genome	29782	Human	?	?	20C	B.1.361	GH	University of Michigan Clinical Microbiology Laboratory	Lauring Lab, University of Michigan, Department of Microbiology and Immunology	Valesano et al	https://www.gisaid.org	?	?	23/11/2020
USA/MI-UM-10036671636/2020	ncov	EPI_ISL_650093	?	2020-10-28	North America	USA	Michigan		North America	USA	Michigan	genome	29782	Human	?	?	20A	B.1	G	University of Michigan Clinical Microbiology Laboratory	Lauring Lab, University of Michigan, Department of Microbiology and Immunology	Valesano et al	https://www.gisaid.org	?	?	23/11/2020
USA/MI-UM-10036671739/2020	ncov	EPI_ISL_650053	?	2020-10-28	North America	USA	Michigan		North America	USA	Michigan	genome	29782	Human	?	?	20B	B.1.1	GR	University of Michigan Clinical Microbiology Laboratory	Lauring Lab, University of Michigan, Department of Microbiology and Immunology	Valesano et al	https://www.gisaid.org	?	?	23/11/2020
USA/MI-UM-10036671867/2020	ncov	EPI_ISL_650102	?	2020-10-28	North America	USA	Michigan		North America	USA	Michigan	genome	29782	Human	?	?	20C	B.1.311	GH	University of Michigan Clinical Microbiology Laboratory	Lauring Lab, University of Michigan, Department of Microbiology and Immunology	Valesano et al	https://www.gisaid.org	?	?	23/11/2020
USA/MI-UM-10036672489/2020	ncov	EPI_ISL_650050	?	2020-10-28	North America	USA	Michigan		North America	USA	Michigan	genome	29782	Human	?	?	20C	B.1.2	GH	University of Michigan Clinical Microbiology Laboratory	Lauring Lab, University of Michigan, Department of Microbiology and Immunology	Valesano et al	https://www.gisaid.org	?	?	23/11/2020
USA/MI-UM-10036672505/2020	ncov	EPI_ISL_650056	?	2020-10-28	North America	USA	Michigan		North America	USA	Michigan	genome	29782	Human	?	?	20B	B.1.1	GR	University of Michigan Clinical Microbiology Laboratory	Lauring Lab, University of Michigan, Department of Microbiology and Immunology	Valesano et al	https://www.gisaid.org	?	?	23/11/2020
USA/MI-UM-10036672506/2020	ncov	EPI_ISL_650047	?	2020-10-28	North America	USA	Michigan		North America	USA	Michigan	genome	29782	Human	?	?	20A	B.1.139	G	University of Michigan Clinical Microbiology Laboratory	Lauring Lab, University of Michigan, Department of Microbiology and Immunology	Valesano et al	https://www.gisaid.org	?	?	23/11/2020
USA/MI-UM-10036673492/2020	ncov	EPI_ISL_650089	?	2020-10-28	North America	USA	Michigan		North America	USA	Michigan	genome	29782	Human	?	?	20C	B.1.361	GH	University of Michigan Clinical Microbiology Laboratory	Lauring Lab, University of Michigan, Department of Microbiology and Immunology	Valesano et al	https://www.gisaid.org	?	?	23/11/2020
USA/MI-UM-10036673508/2020	ncov	EPI_ISL_650075	?	2020-10-28	North America	USA	Michigan		North America	USA	Michigan	genome	29782	Human	?	?	20C	B.1.2	GH	University of Michigan Clinical Microbiology Laboratory	Lauring Lab, University of Michigan, Department of Microbiology and Immunology	Valesano et al	https://www.gisaid.org	?	?	23/11/2020
USA/MI-UM-10036674506/2020	ncov	EPI_ISL_650073	?	2020-10-28	North America	USA	Michigan		North America	USA	Michigan	genome	29782	Human	?	?	20B	B.1.1.304	GR	University of Michigan Clinical Microbiology Laboratory	Lauring Lab, University of Michigan, Department of Microbiology and Immunology	Valesano et al	https://www.gisaid.org	?	?	23/11/2020
USA/MI-UM-10036680667/2020	ncov	EPI_ISL_682090	?	2020-10-29	North America	USA	Michigan		North America	USA	Michigan	genome	29782	Human	?	?	20C	B.1.369	GH	University of Michigan Clinical Microbiology Laboratory	Lauring Lab, University of Michigan, Department of Microbiology and Immunology	Valesano et al	https://www.gisaid.org	?	?	09/12/2020
USA/MI-UM-10036681654/2020	ncov	EPI_ISL_650066	?	2020-10-29	North America	USA	Michigan		North America	USA	Michigan	genome	29782	Human	?	?	20C	B.1.2	GH	University of Michigan Clinical Microbiology Laboratory	Lauring Lab, University of Michigan, Department of Microbiology and Immunology	Valesano et al	https://www.gisaid.org	?	?	23/11/2020
USA/MI-UM-10036681789/2020	ncov	EPI_ISL_682088	?	2020-10-29	North America	USA	Michigan		North America	USA	Michigan	genome	29782	Human	?	?	20A	B.1.240	G	University of Michigan Clinical Microbiology Laboratory	Lauring Lab, University of Michigan, Department of Microbiology and Immunology	Valesano et al	https://www.gisaid.org	?	?	09/12/2020
USA/MI-UM-10036682610/2020	ncov	EPI_ISL_650085	?	2020-10-29	North America	USA	Michigan		North America	USA	Michigan	genome	29782	Human	?	?	20C	B.1.2	GH	University of Michigan Clinical Microbiology Laboratory	Lauring Lab, University of Michigan, Department of Microbiology and Immunology	Valesano et al	https://www.gisaid.org	?	?	23/11/2020
USA/MI-UM-10036682652/2020	ncov	EPI_ISL_682087	?	2020-10-29	North America	USA	Michigan		North America	USA	Michigan	genome	29782	Human	?	?	20B	B.1.1.73	GR	University of Michigan Clinical Microbiology Laboratory	Lauring Lab, University of Michigan, Department of Microbiology and Immunology	Valesano et al	https://www.gisaid.org	?	?	09/12/2020
USA/MI-UM-10036683197/2020	ncov	EPI_ISL_650106	?	2020-10-29	North America	USA	Michigan		North America	USA	Michigan	genome	29782	Human	?	?	20A	B.1	G	University of Michigan Clinical Microbiology Laboratory	Lauring Lab, University of Michigan, Department of Microbiology and Immunology	Valesano et al	https://www.gisaid.org	?	?	23/11/2020
USA/MI-UM-10036683501/2020	ncov	EPI_ISL_650084	?	2020-10-29	North America	USA	Michigan		North America	USA	Michigan	genome	29782	Human	?	?	20C	B.1.2	GH	University of Michigan Clinical Microbiology Laboratory	Lauring Lab, University of Michigan, Department of Microbiology and Immunology	Valesano et al	https://www.gisaid.org	?	?	23/11/2020
USA/MI-UM-10036683618/2020	ncov	EPI_ISL_650103	?	2020-10-29	North America	USA	Michigan		North America	USA	Michigan	genome	29782	Human	?	?	20C	B.1.2	GH	University of Michigan Clinical Microbiology Laboratory	Lauring Lab, University of Michigan, Department of Microbiology and Immunology	Valesano et al	https://www.gisaid.org	?	?	23/11/2020
USA/MI-UM-10036684769/2020	ncov	EPI_ISL_682089	?	2020-10-29	North America	USA	Michigan		North America	USA	Michigan	genome	29782	Human	?	?	20C	B.1.361	GH	University of Michigan Clinical Microbiology Laboratory	Lauring Lab, University of Michigan, Department of Microbiology and Immunology	Valesano et al	https://www.gisaid.org	?	?	09/12/2020
USA/MI-UM-10036684811/2020	ncov	EPI_ISL_682086	?	2020-10-29	North America	USA	Michigan		North America	USA	Michigan	genome	29782	Human	?	?	20C	B.1.2	GH	University of Michigan Clinical Microbiology Laboratory	Lauring Lab, University of Michigan, Department of Microbiology and Immunology	Valesano et al	https://www.gisaid.org	?	?	09/12/2020
USA/MI-UM-10036686132/2020	ncov	EPI_ISL_682084	?	2020-10-29	North America	USA	Michigan		North America	USA	Michigan	genome	29782	Human	?	?	20C	B.1.2	GH	University of Michigan Clinical Microbiology Laboratory	Lauring Lab, University of Michigan, Department of Microbiology and Immunology	Valesano et al	https://www.gisaid.org	?	?	09/12/2020
USA/MI-UM-10036686533/2020	ncov	EPI_ISL_682096	?	2020-10-29	North America	USA	Michigan		North America	USA	Michigan	genome	29782	Human	?	?	20A	B.1.196	G	University of Michigan Clinical Microbiology Laboratory	Lauring Lab, University of Michigan, Department of Microbiology and Immunology	Valesano et al	https://www.gisaid.org	?	?	09/12/2020
USA/MI-UM-10036686607/2020	ncov	EPI_ISL_682083	?	2020-10-29	North America	USA	Michigan		North America	USA	Michigan	genome	29782	Human	?	?	20C	B.1.2	GH	University of Michigan Clinical Microbiology Laboratory	Lauring Lab, University of Michigan, Department of Microbiology and Immunology	Valesano et al	https://www.gisaid.org	?	?	09/12/2020
USA/MI-UM-10036686737/2020	ncov	EPI_ISL_682099	?	2020-10-29	North America	USA	Michigan		North America	USA	Michigan	genome	29782	Human	?	?	20C	B.1.2	GH	University of Michigan Clinical Microbiology Laboratory	Lauring Lab, University of Michigan, Department of Microbiology and Immunology	Valesano et al	https://www.gisaid.org	?	?	09/12/2020
USA/MI-UM-10036686754/2020	ncov	EPI_ISL_682079	?	2020-10-29	North America	USA	Michigan		North America	USA	Michigan	genome	29782	Human	?	?	20B	B.1.1.222	GR	University of Michigan Clinical Microbiology Laboratory	Lauring Lab, University of Michigan, Department of Microbiology and Immunology	Valesano et al	https://www.gisaid.org	?	?	09/12/2020
USA/MI-UM-10036686863/2020	ncov	EPI_ISL_682115	?	2020-10-29	North America	USA	Michigan		North America	USA	Michigan	genome	29782	Human	?	?	20B	B.1.1.165	G	University of Michigan Clinical Microbiology Laboratory	Lauring Lab, University of Michigan, Department of Microbiology and Immunology	Valesano et al	https://www.gisaid.org	?	?	09/12/2020
USA/MI-UM-10036686888/2020	ncov	EPI_ISL_682120	?	2020-10-29	North America	USA	Michigan		North America	USA	Michigan	genome	29782	Human	?	?	20B	B.1.1.304	GR	University of Michigan Clinical Microbiology Laboratory	Lauring Lab, University of Michigan, Department of Microbiology and Immunology	Valesano et al	https://www.gisaid.org	?	?	09/12/2020
USA/MI-UM-10036686909/2020	ncov	EPI_ISL_682098	?	2020-10-29	North America	USA	Michigan		North America	USA	Michigan	genome	29782	Human	?	?	20C	B.1.2	GH	University of Michigan Clinical Microbiology Laboratory	Lauring Lab, University of Michigan, Department of Microbiology and Immunology	Valesano et al	https://www.gisaid.org	?	?	09/12/2020
USA/MI-UM-10036686924/2020	ncov	EPI_ISL_682101	?	2020-10-29	North America	USA	Michigan		North America	USA	Michigan	genome	29782	Human	?	?	20C	B.1.2	GH	University of Michigan Clinical Microbiology Laboratory	Lauring Lab, University of Michigan, Department of Microbiology and Immunology	Valesano et al	https://www.gisaid.org	?	?	09/12/2020
USA/MI-UM-10036687345/2020	ncov	EPI_ISL_650090	?	2020-10-29	North America	USA	Michigan		North America	USA	Michigan	genome	29782	Human	?	?	20C	B.1.361	GH	University of Michigan Clinical Microbiology Laboratory	Lauring Lab, University of Michigan, Department of Microbiology and Immunology	Valesano et al	https://www.gisaid.org	?	?	23/11/2020
USA/MI-UM-10036687887/2020	ncov	EPI_ISL_682112	?	2020-10-29	North America	USA	Michigan		North America	USA	Michigan	genome	29782	Human	?	?	20C	B.1.2	GH	University of Michigan Clinical Microbiology Laboratory	Lauring Lab, University of Michigan, Department of Microbiology and Immunology	Valesano et al	https://www.gisaid.org	?	?	09/12/2020
USA/MI-UM-10036687960/2020	ncov	EPI_ISL_650099	?	2020-10-29	North America	USA	Michigan		North America	USA	Michigan	genome	29782	Human	?	?	20C	B.1.2	GH	University of Michigan Clinical Microbiology Laboratory	Lauring Lab, University of Michigan, Department of Microbiology and Immunology	Valesano et al	https://www.gisaid.org	?	?	23/11/2020
USA/MI-UM-10036687972/2020	ncov	EPI_ISL_650088	?	2020-10-29	North America	USA	Michigan		North America	USA	Michigan	genome	29782	Human	?	?	20C	B.1.2	GH	University of Michigan Clinical Microbiology Laboratory	Lauring Lab, University of Michigan, Department of Microbiology and Immunology	Valesano et al	https://www.gisaid.org	?	?	23/11/2020
USA/MI-UM-10036688546/2020	ncov	EPI_ISL_650095	?	2020-10-29	North America	USA	Michigan		North America	USA	Michigan	genome	29782	Human	?	?	20C	B.1.2	GH	University of Michigan Clinical Microbiology Laboratory	Lauring Lab, University of Michigan, Department of Microbiology and Immunology	Valesano et al	https://www.gisaid.org	?	?	23/11/2020
USA/MI-UM-10036688934/2020	ncov	EPI_ISL_682097	?	2020-10-29	North America	USA	Michigan		North America	USA	Michigan	genome	29782	Human	?	?	20C	B.1.2	GH	University of Michigan Clinical Microbiology Laboratory	Lauring Lab, University of Michigan, Department of Microbiology and Immunology	Valesano et al	https://www.gisaid.org	?	?	09/12/2020
USA/MI-UM-10036689177/2020	ncov	EPI_ISL_682092	?	2020-10-29	North America	USA	Michigan		North America	USA	Michigan	genome	29782	Human	?	?	20C	B.1.369	GH	University of Michigan Clinical Microbiology Laboratory	Lauring Lab, University of Michigan, Department of Microbiology and Immunology	Valesano et al	https://www.gisaid.org	?	?	09/12/2020
USA/MI-UM-10036689863/2020	ncov	EPI_ISL_682119	?	2020-10-29	North America	USA	Michigan		North America	USA	Michigan	genome	29782	Human	?	?	20C	B.1.2	GH	University of Michigan Clinical Microbiology Laboratory	Lauring Lab, University of Michigan, Department of Microbiology and Immunology	Valesano et al	https://www.gisaid.org	?	?	09/12/2020
USA/MI-UM-10036690353/2020	ncov	EPI_ISL_682082	?	2020-10-29	North America	USA	Michigan		North America	USA	Michigan	genome	29782	Human	?	?	20C	B.1.2	GH	University of Michigan Clinical Microbiology Laboratory	Lauring Lab, University of Michigan, Department of Microbiology and Immunology	Valesano et al	https://www.gisaid.org	?	?	09/12/2020
USA/MI-UM-10036690355/2020	ncov	EPI_ISL_682130	?	2020-10-29	North America	USA	Michigan		North America	USA	Michigan	genome	29782	Human	?	?	20C	B.1.2	GH	University of Michigan Clinical Microbiology Laboratory	Lauring Lab, University of Michigan, Department of Microbiology and Immunology	Valesano et al	https://www.gisaid.org	?	?	09/12/2020
USA/MI-UM-10036690391/2020	ncov	EPI_ISL_682091	?	2020-10-29	North America	USA	Michigan		North America	USA	Michigan	genome	29782	Human	?	?	20C	B.1.2	GH	University of Michigan Clinical Microbiology Laboratory	Lauring Lab, University of Michigan, Department of Microbiology and Immunology	Valesano et al	https://www.gisaid.org	?	?	09/12/2020
USA/MI-UM-10036690451/2020	ncov	EPI_ISL_682114	?	2020-10-29	North America	USA	Michigan		North America	USA	Michigan	genome	29782	Human	?	?	20B	B.1.1.304	GR	University of Michigan Clinical Microbiology Laboratory	Lauring Lab, University of Michigan, Department of Microbiology and Immunology	Valesano et al	https://www.gisaid.org	?	?	09/12/2020
USA/MI-UM-10036690817/2020	ncov	EPI_ISL_650086	?	2020-10-29	North America	USA	Michigan		North America	USA	Michigan	genome	29782	Human	?	?	20B	B.1.1	GR	University of Michigan Clinical Microbiology Laboratory	Lauring Lab, University of Michigan, Department of Microbiology and Immunology	Valesano et al	https://www.gisaid.org	?	?	23/11/2020
USA/MI-UM-10036691262/2020	ncov	EPI_ISL_650104	?	2020-10-29	North America	USA	Michigan		North America	USA	Michigan	genome	29782	Human	?	?	20C	B.1.2	GH	University of Michigan Clinical Microbiology Laboratory	Lauring Lab, University of Michigan, Department of Microbiology and Immunology	Valesano et al	https://www.gisaid.org	?	?	23/11/2020
USA/MI-UM-10036691355/2020	ncov	EPI_ISL_682085	?	2020-10-29	North America	USA	Michigan		North America	USA	Michigan	genome	29782	Human	?	?	20B	B.1.1.14	GR	University of Michigan Clinical Microbiology Laboratory	Lauring Lab, University of Michigan, Department of Microbiology and Immunology	Valesano et al	https://www.gisaid.org	?	?	09/12/2020
USA/MI-UM-10036692128/2020	ncov	EPI_ISL_682093	?	2020-10-29	North America	USA	Michigan		North America	USA	Michigan	genome	29782	Human	?	?	20C	B.1.2	GH	University of Michigan Clinical Microbiology Laboratory	Lauring Lab, University of Michigan, Department of Microbiology and Immunology	Valesano et al	https://www.gisaid.org	?	?	09/12/2020
USA/MI-UM-10036692268/2020	ncov	EPI_ISL_682126	?	2020-10-29	North America	USA	Michigan		North America	USA	Michigan	genome	29782	Human	?	?	20B	B.1.1.304	GR	University of Michigan Clinical Microbiology Laboratory	Lauring Lab, University of Michigan, Department of Microbiology and Immunology	Valesano et al	https://www.gisaid.org	?	?	09/12/2020
USA/MI-UM-10036693063/2020	ncov	EPI_ISL_650087	?	2020-10-29	North America	USA	Michigan		North America	USA	Michigan	genome	29782	Human	?	?	20C	B.1.2	GH	University of Michigan Clinical Microbiology Laboratory	Lauring Lab, University of Michigan, Department of Microbiology and Immunology	Valesano et al	https://www.gisaid.org	?	?	23/11/2020
USA/MI-UM-10036696400/2020	ncov	EPI_ISL_650094	?	2020-10-29	North America	USA	Michigan		North America	USA	Michigan	genome	29779	Human	?	?	20B	B.1.1.312	GR	University of Michigan Clinical Microbiology Laboratory	Lauring Lab, University of Michigan, Department of Microbiology and Immunology	Valesano et al	https://www.gisaid.org	?	?	23/11/2020
USA/MI-UM-10036699532/2020	ncov	EPI_ISL_682122	?	2020-10-30	North America	USA	Michigan		North America	USA	Michigan	genome	29782	Human	?	?	20C	B.1.2	GH	University of Michigan Clinical Microbiology Laboratory	Lauring Lab, University of Michigan, Department of Microbiology and Immunology	Valesano et al	https://www.gisaid.org	?	?	09/12/2020
USA/MI-UM-10036700585/2020	ncov	EPI_ISL_682080	?	2020-10-30	North America	USA	Michigan		North America	USA	Michigan	genome	29782	Human	?	?	20A	B.1.240	G	University of Michigan Clinical Microbiology Laboratory	Lauring Lab, University of Michigan, Department of Microbiology and Immunology	Valesano et al	https://www.gisaid.org	?	?	09/12/2020
USA/MI-UM-10036701359/2020	ncov	EPI_ISL_682110	?	2020-10-30	North America	USA	Michigan		North America	USA	Michigan	genome	29782	Human	?	?	20C	B.1.369	GH	University of Michigan Clinical Microbiology Laboratory	Lauring Lab, University of Michigan, Department of Microbiology and Immunology	Valesano et al	https://www.gisaid.org	?	?	09/12/2020
USA/MI-UM-10036701487/2020	ncov	EPI_ISL_682094	?	2020-10-30	North America	USA	Michigan		North America	USA	Michigan	genome	29782	Human	?	?	20A	B.1.240	G	University of Michigan Clinical Microbiology Laboratory	Lauring Lab, University of Michigan, Department of Microbiology and Immunology	Valesano et al	https://www.gisaid.org	?	?	09/12/2020
USA/MI-UM-10036702239/2020	ncov	EPI_ISL_682132	?	2020-10-30	North America	USA	Michigan		North America	USA	Michigan	genome	29782	Human	?	?	20C	B.1.369	GH	University of Michigan Clinical Microbiology Laboratory	Lauring Lab, University of Michigan, Department of Microbiology and Immunology	Valesano et al	https://www.gisaid.org	?	?	09/12/2020
USA/MI-UM-10036702303/2020	ncov	EPI_ISL_682104	?	2020-10-30	North America	USA	Michigan		North America	USA	Michigan	genome	29782	Human	?	?	20A	B.1.234	G	University of Michigan Clinical Microbiology Laboratory	Lauring Lab, University of Michigan, Department of Microbiology and Immunology	Valesano et al	https://www.gisaid.org	?	?	09/12/2020
USA/MI-UM-10036704076/2020	ncov	EPI_ISL_682123	?	2020-10-30	North America	USA	Michigan		North America	USA	Michigan	genome	29782	Human	?	?	20C	B.1.2	GH	University of Michigan Clinical Microbiology Laboratory	Lauring Lab, University of Michigan, Department of Microbiology and Immunology	Valesano et al	https://www.gisaid.org	?	?	09/12/2020
USA/MI-UM-10036704187/2020	ncov	EPI_ISL_682143	?	2020-10-30	North America	USA	Michigan		North America	USA	Michigan	genome	29782	Human	?	?	20A	B.1	G	University of Michigan Clinical Microbiology Laboratory	Lauring Lab, University of Michigan, Department of Microbiology and Immunology	Valesano et al	https://www.gisaid.org	?	?	09/12/2020
USA/MI-UM-10036705307/2020	ncov	EPI_ISL_682128	?	2020-10-30	North America	USA	Michigan		North America	USA	Michigan	genome	29782	Human	?	?	20B	B.1.1.72	GR	University of Michigan Clinical Microbiology Laboratory	Lauring Lab, University of Michigan, Department of Microbiology and Immunology	Valesano et al	https://www.gisaid.org	?	?	09/12/2020
USA/MI-UM-10036705555/2020	ncov	EPI_ISL_682106	?	2020-10-30	North America	USA	Michigan		North America	USA	Michigan	genome	29782	Human	?	?	20C	B.1.2	GH	University of Michigan Clinical Microbiology Laboratory	Lauring Lab, University of Michigan, Department of Microbiology and Immunology	Valesano et al	https://www.gisaid.org	?	?	09/12/2020
USA/MI-UM-10036705785/2020	ncov	EPI_ISL_682151	?	2020-10-30	North America	USA	Michigan		North America	USA	Michigan	genome	29782	Human	?	?	20C	B.1.2	GH	University of Michigan Clinical Microbiology Laboratory	Lauring Lab, University of Michigan, Department of Microbiology and Immunology	Valesano et al	https://www.gisaid.org	?	?	09/12/2020
USA/MI-UM-10036706109/2020	ncov	EPI_ISL_682109	?	2020-10-30	North America	USA	Michigan		North America	USA	Michigan	genome	29782	Human	?	?	20A	B.1	G	University of Michigan Clinical Microbiology Laboratory	Lauring Lab, University of Michigan, Department of Microbiology and Immunology	Valesano et al	https://www.gisaid.org	?	?	09/12/2020
USA/MI-UM-10036706124/2020	ncov	EPI_ISL_682081	?	2020-10-30	North America	USA	Michigan		North America	USA	Michigan	genome	29782	Human	?	?	20B	B.1.1.304	GR	University of Michigan Clinical Microbiology Laboratory	Lauring Lab, University of Michigan, Department of Microbiology and Immunology	Valesano et al	https://www.gisaid.org	?	?	09/12/2020
USA/MI-UM-10036706410/2020	ncov	EPI_ISL_682100	?	2020-10-30	North America	USA	Michigan		North America	USA	Michigan	genome	29782	Human	?	?	20C	B.1.2	GH	University of Michigan Clinical Microbiology Laboratory	Lauring Lab, University of Michigan, Department of Microbiology and Immunology	Valesano et al	https://www.gisaid.org	?	?	09/12/2020
USA/MI-UM-10036706931/2020	ncov	EPI_ISL_682107	?	2020-10-30	North America	USA	Michigan		North America	USA	Michigan	genome	29782	Human	?	?	20C	B.1.2	GH	University of Michigan Clinical Microbiology Laboratory	Lauring Lab, University of Michigan, Department of Microbiology and Immunology	Valesano et al	https://www.gisaid.org	?	?	09/12/2020
USA/MI-UM-10036706984/2020	ncov	EPI_ISL_650105	?	2020-10-30	North America	USA	Michigan		North America	USA	Michigan	genome	29782	Human	?	?	20B	B.1.1.304	GR	University of Michigan Clinical Microbiology Laboratory	Lauring Lab, University of Michigan, Department of Microbiology and Immunology	Valesano et al	https://www.gisaid.org	?	?	23/11/2020
USA/MI-UM-10036707028/2020	ncov	EPI_ISL_682135	?	2020-10-30	North America	USA	Michigan		North America	USA	Michigan	genome	29782	Human	?	?	20C	B.1.2	GH	University of Michigan Clinical Microbiology Laboratory	Lauring Lab, University of Michigan, Department of Microbiology and Immunology	Valesano et al	https://www.gisaid.org	?	?	09/12/2020
USA/MI-UM-10036707634/2020	ncov	EPI_ISL_682146	?	2020-10-30	North America	USA	Michigan		North America	USA	Michigan	genome	29782	Human	?	?	20C	B.1.2	GH	University of Michigan Clinical Microbiology Laboratory	Lauring Lab, University of Michigan, Department of Microbiology and Immunology	Valesano et al	https://www.gisaid.org	?	?	09/12/2020
USA/MI-UM-10036707756/2020	ncov	EPI_ISL_682113	?	2020-10-30	North America	USA	Michigan		North America	USA	Michigan	genome	29782	Human	?	?	20C	B.1.361	GH	University of Michigan Clinical Microbiology Laboratory	Lauring Lab, University of Michigan, Department of Microbiology and Immunology	Valesano et al	https://www.gisaid.org	?	?	09/12/2020
USA/MI-UM-10036707893/2020	ncov	EPI_ISL_682118	?	2020-10-30	North America	USA	Michigan		North America	USA	Michigan	genome	29782	Human	?	?	20C	B.1.2	GH	University of Michigan Clinical Microbiology Laboratory	Lauring Lab, University of Michigan, Department of Microbiology and Immunology	Valesano et al	https://www.gisaid.org	?	?	09/12/2020
USA/MI-UM-10036708268/2020	ncov	EPI_ISL_682150	?	2020-10-30	North America	USA	Michigan		North America	USA	Michigan	genome	29782	Human	?	?	20C	B.1.2	GH	University of Michigan Clinical Microbiology Laboratory	Lauring Lab, University of Michigan, Department of Microbiology and Immunology	Valesano et al	https://www.gisaid.org	?	?	09/12/2020
USA/MI-UM-10036708302/2020	ncov	EPI_ISL_682147	?	2020-10-30	North America	USA	Michigan		North America	USA	Michigan	genome	29782	Human	?	?	20C	B.1.369	GH	University of Michigan Clinical Microbiology Laboratory	Lauring Lab, University of Michigan, Department of Microbiology and Immunology	Valesano et al	https://www.gisaid.org	?	?	09/12/2020
USA/MI-UM-10036708325/2020	ncov	EPI_ISL_682145	?	2020-10-30	North America	USA	Michigan		North America	USA	Michigan	genome	29770	Human	?	?	20C	B.1.2	GH	University of Michigan Clinical Microbiology Laboratory	Lauring Lab, University of Michigan, Department of Microbiology and Immunology	Valesano et al	https://www.gisaid.org	?	?	09/12/2020
USA/MI-UM-10036708345/2020	ncov	EPI_ISL_682116	?	2020-10-30	North America	USA	Michigan		North America	USA	Michigan	genome	29770	Human	?	?	20C	B.1.2	GH	University of Michigan Clinical Microbiology Laboratory	Lauring Lab, University of Michigan, Department of Microbiology and Immunology	Valesano et al	https://www.gisaid.org	?	?	09/12/2020
USA/MI-UM-10036708377/2020	ncov	EPI_ISL_682142	?	2020-10-30	North America	USA	Michigan		North America	USA	Michigan	genome	29770	Human	?	?	20C	B.1.2	GH	University of Michigan Clinical Microbiology Laboratory	Lauring Lab, University of Michigan, Department of Microbiology and Immunology	Valesano et al	https://www.gisaid.org	?	?	09/12/2020
USA/MI-UM-10036709269/2020	ncov	EPI_ISL_682095	?	2020-10-30	North America	USA	Michigan		North America	USA	Michigan	genome	29782	Human	?	?	20B	B.1.1.304	GR	University of Michigan Clinical Microbiology Laboratory	Lauring Lab, University of Michigan, Department of Microbiology and Immunology	Valesano et al	https://www.gisaid.org	?	?	09/12/2020
USA/MI-UM-10036709608/2020	ncov	EPI_ISL_710039	?	2020-10-30	North America	USA	Michigan		North America	USA	Michigan	genome	29781	Human	?	?	20A	B.1.110	GH	University of Michigan Clinical Microbiology Laboratory	Lauring Lab, University of Michigan, Department of Microbiology and Immunology	Valesano et al	https://www.gisaid.org	?	?	17/12/2020
USA/MI-UM-10036710374/2020	ncov	EPI_ISL_682103	?	2020-10-30	North America	USA	Michigan		North America	USA	Michigan	genome	29782	Human	?	?	20C	B.1.2	GH	University of Michigan Clinical Microbiology Laboratory	Lauring Lab, University of Michigan, Department of Microbiology and Immunology	Valesano et al	https://www.gisaid.org	?	?	09/12/2020
USA/MI-UM-10036710490/2020	ncov	EPI_ISL_682137	?	2020-10-30	North America	USA	Michigan		North America	USA	Michigan	genome	29782	Human	?	?	20A	B.1.240	G	University of Michigan Clinical Microbiology Laboratory	Lauring Lab, University of Michigan, Department of Microbiology and Immunology	Valesano et al	https://www.gisaid.org	?	?	09/12/2020
USA/MI-UM-10036710728/2020	ncov	EPI_ISL_682153	?	2020-10-30	North America	USA	Michigan		North America	USA	Michigan	genome	29782	Human	?	?	20C	B.1.2	GH	University of Michigan Clinical Microbiology Laboratory	Lauring Lab, University of Michigan, Department of Microbiology and Immunology	Valesano et al	https://www.gisaid.org	?	?	09/12/2020
USA/MI-UM-10036710941/2020	ncov	EPI_ISL_682148	?	2020-10-30	North America	USA	Michigan		North America	USA	Michigan	genome	29782	Human	?	?	20C	B.1.2	GH	University of Michigan Clinical Microbiology Laboratory	Lauring Lab, University of Michigan, Department of Microbiology and Immunology	Valesano et al	https://www.gisaid.org	?	?	09/12/2020
USA/MI-UM-10036711590/2020	ncov	EPI_ISL_682121	?	2020-10-30	North America	USA	Michigan		North America	USA	Michigan	genome	29782	Human	?	?	20B	B.1.1.304	GR	University of Michigan Clinical Microbiology Laboratory	Lauring Lab, University of Michigan, Department of Microbiology and Immunology	Valesano et al	https://www.gisaid.org	?	?	09/12/2020
USA/MI-UM-10036711757/2020	ncov	EPI_ISL_682140	?	2020-10-30	North America	USA	Michigan		North America	USA	Michigan	genome	29782	Human	?	?	20B	B.1.1	GR	University of Michigan Clinical Microbiology Laboratory	Lauring Lab, University of Michigan, Department of Microbiology and Immunology	Valesano et al	https://www.gisaid.org	?	?	09/12/2020
USA/MI-UM-10036711761/2020	ncov	EPI_ISL_682138	?	2020-10-30	North America	USA	Michigan		North America	USA	Michigan	genome	29782	Human	?	?	20C	B.1.2	GH	University of Michigan Clinical Microbiology Laboratory	Lauring Lab, University of Michigan, Department of Microbiology and Immunology	Valesano et al	https://www.gisaid.org	?	?	09/12/2020
USA/MI-UM-10036711844/2020	ncov	EPI_ISL_682127	?	2020-10-30	North America	USA	Michigan		North America	USA	Michigan	genome	29782	Human	?	?	20B	B.1.1.304	GR	University of Michigan Clinical Microbiology Laboratory	Lauring Lab, University of Michigan, Department of Microbiology and Immunology	Valesano et al	https://www.gisaid.org	?	?	09/12/2020
USA/MI-UM-10036712614/2020	ncov	EPI_ISL_682131	?	2020-10-30	North America	USA	Michigan		North America	USA	Michigan	genome	29782	Human	?	?	20C	B.1.2	GH	University of Michigan Clinical Microbiology Laboratory	Lauring Lab, University of Michigan, Department of Microbiology and Immunology	Valesano et al	https://www.gisaid.org	?	?	09/12/2020
USA/MI-UM-10036715361/2020	ncov	EPI_ISL_682117	?	2020-10-30	North America	USA	Michigan		North America	USA	Michigan	genome	29782	Human	?	?	20A	B.1	G	University of Michigan Clinical Microbiology Laboratory	Lauring Lab, University of Michigan, Department of Microbiology and Immunology	Valesano et al	https://www.gisaid.org	?	?	09/12/2020
USA/MI-UM-10036719444/2020	ncov	EPI_ISL_682139	?	2020-10-31	North America	USA	Michigan		North America	USA	Michigan	genome	29782	Human	?	?	20C	B.1.370	GH	University of Michigan Clinical Microbiology Laboratory	Lauring Lab, University of Michigan, Department of Microbiology and Immunology	Valesano et al	https://www.gisaid.org	?	?	09/12/2020
USA/MI-UM-10036719494/2020	ncov	EPI_ISL_682141	?	2020-10-31	North America	USA	Michigan		North America	USA	Michigan	genome	29782	Human	?	?	20A	B.1.240	G	University of Michigan Clinical Microbiology Laboratory	Lauring Lab, University of Michigan, Department of Microbiology and Immunology	Valesano et al	https://www.gisaid.org	?	?	09/12/2020
USA/MI-UM-10036719595/2020	ncov	EPI_ISL_682134	?	2020-10-31	North America	USA	Michigan		North America	USA	Michigan	genome	29782	Human	?	?	20B	B.1.1.304	GR	University of Michigan Clinical Microbiology Laboratory	Lauring Lab, University of Michigan, Department of Microbiology and Immunology	Valesano et al	https://www.gisaid.org	?	?	09/12/2020
USA/MI-UM-10036720582/2020	ncov	EPI_ISL_682149	?	2020-10-31	North America	USA	Michigan		North America	USA	Michigan	genome	29782	Human	?	?	20C	B.1.361	GH	University of Michigan Clinical Microbiology Laboratory	Lauring Lab, University of Michigan, Department of Microbiology and Immunology	Valesano et al	https://www.gisaid.org	?	?	09/12/2020
USA/MI-UM-10036721022/2020	ncov	EPI_ISL_682152	?	2020-10-31	North America	USA	Michigan		North America	USA	Michigan	genome	29782	Human	?	?	20C	B.1.2	GH	University of Michigan Clinical Microbiology Laboratory	Lauring Lab, University of Michigan, Department of Microbiology and Immunology	Valesano et al	https://www.gisaid.org	?	?	09/12/2020
USA/MI-UM-10036721047/2020	ncov	EPI_ISL_682144	?	2020-10-31	North America	USA	Michigan		North America	USA	Michigan	genome	29782	Human	?	?	20A	B.1.240	G	University of Michigan Clinical Microbiology Laboratory	Lauring Lab, University of Michigan, Department of Microbiology and Immunology	Valesano et al	https://www.gisaid.org	?	?	09/12/2020
USA/MI-UM-10036721126/2020	ncov	EPI_ISL_682158	?	2020-10-31	North America	USA	Michigan		North America	USA	Michigan	genome	29782	Human	?	?	20C	B.1.2	GH	University of Michigan Clinical Microbiology Laboratory	Lauring Lab, University of Michigan, Department of Microbiology and Immunology	Valesano et al	https://www.gisaid.org	?	?	09/12/2020
USA/MI-UM-10036721151/2020	ncov	EPI_ISL_682157	?	2020-10-31	North America	USA	Michigan		North America	USA	Michigan	genome	29782	Human	?	?	20C	B.1.369	GH	University of Michigan Clinical Microbiology Laboratory	Lauring Lab, University of Michigan, Department of Microbiology and Immunology	Valesano et al	https://www.gisaid.org	?	?	09/12/2020
USA/MI-UM-10036721426/2020	ncov	EPI_ISL_682136	?	2020-10-31	North America	USA	Michigan		North America	USA	Michigan	genome	29782	Human	?	?	20C	B.1.2	GH	University of Michigan Clinical Microbiology Laboratory	Lauring Lab, University of Michigan, Department of Microbiology and Immunology	Valesano et al	https://www.gisaid.org	?	?	09/12/2020
USA/MI-UM-10036721521/2020	ncov	EPI_ISL_682159	?	2020-10-31	North America	USA	Michigan		North America	USA	Michigan	genome	29776	Human	?	?	20C	B.1.2	GH	University of Michigan Clinical Microbiology Laboratory	Lauring Lab, University of Michigan, Department of Microbiology and Immunology	Valesano et al	https://www.gisaid.org	?	?	09/12/2020
USA/MI-UM-10036721543/2020	ncov	EPI_ISL_682160	?	2020-10-31	North America	USA	Michigan		North America	USA	Michigan	genome	29782	Human	?	?	20C	B.1.369	GH	University of Michigan Clinical Microbiology Laboratory	Lauring Lab, University of Michigan, Department of Microbiology and Immunology	Valesano et al	https://www.gisaid.org	?	?	09/12/2020
USA/MI-UM-10036721859/2020	ncov	EPI_ISL_682155	?	2020-10-31	North America	USA	Michigan		North America	USA	Michigan	genome	29782	Human	?	?	20C	B.1.2	GH	University of Michigan Clinical Microbiology Laboratory	Lauring Lab, University of Michigan, Department of Microbiology and Immunology	Valesano et al	https://www.gisaid.org	?	?	09/12/2020
USA/MI-UM-10036721879/2020	ncov	EPI_ISL_682156	?	2020-10-31	North America	USA	Michigan		North America	USA	Michigan	genome	29782	Human	?	?	20A	B.1.240	G	University of Michigan Clinical Microbiology Laboratory	Lauring Lab, University of Michigan, Department of Microbiology and Immunology	Valesano et al	https://www.gisaid.org	?	?	09/12/2020
USA/MI-UM-10036722194/2020	ncov	EPI_ISL_682154	?	2020-10-31	North America	USA	Michigan		North America	USA	Michigan	genome	29782	Human	?	?	20C	B.1.361	GH	University of Michigan Clinical Microbiology Laboratory	Lauring Lab, University of Michigan, Department of Microbiology and Immunology	Valesano et al	https://www.gisaid.org	?	?	09/12/2020
USA/MI-UM-10036728634/2020	ncov	EPI_ISL_649058	?	2020-11-01	North America	USA	Michigan		North America	USA	Michigan	genome	29782	Human	?	?	20A	B.1.5.27	G	University of Michigan Clinical Microbiology Laboratory	Lauring Lab, University of Michigan, Department of Microbiology and Immunology	Valesano et al	https://www.gisaid.org	?	?	22/11/2020
USA/MI-UM-10036735869/2020	ncov	EPI_ISL_682124	?	2020-11-02	North America	USA	Michigan		North America	USA	Michigan	genome	29782	Human	?	?	20C	B.1.2	GH	University of Michigan Clinical Microbiology Laboratory	Lauring Lab, University of Michigan, Department of Microbiology and Immunology	Valesano et al	https://www.gisaid.org	?	?	09/12/2020
USA/MI-UM-10036736854/2020	ncov	EPI_ISL_682162	?	2020-11-02	North America	USA	Michigan		North America	USA	Michigan	genome	29782	Human	?	?	20C	B.1.2	GH	University of Michigan Clinical Microbiology Laboratory	Lauring Lab, University of Michigan, Department of Microbiology and Immunology	Valesano et al	https://www.gisaid.org	?	?	09/12/2020
USA/MI-UM-10036737216/2020	ncov	EPI_ISL_710038	?	2020-11-02	North America	USA	Michigan		North America	USA	Michigan	genome	29781	Human	?	?	20C	B.1	GH	University of Michigan Clinical Microbiology Laboratory	Lauring Lab, University of Michigan, Department of Microbiology and Immunology	Valesano et al	https://www.gisaid.org	?	?	17/12/2020
USA/MI-UM-10036737267/2020	ncov	EPI_ISL_682163	?	2020-11-02	North America	USA	Michigan		North America	USA	Michigan	genome	29782	Human	?	?	20C	B.1.361	GH	University of Michigan Clinical Microbiology Laboratory	Lauring Lab, University of Michigan, Department of Microbiology and Immunology	Valesano et al	https://www.gisaid.org	?	?	09/12/2020
USA/MI-UM-10036737345/2020	ncov	EPI_ISL_682169	?	2020-11-02	North America	USA	Michigan		North America	USA	Michigan	genome	29782	Human	?	?	20A	B.1.234	G	University of Michigan Clinical Microbiology Laboratory	Lauring Lab, University of Michigan, Department of Microbiology and Immunology	Valesano et al	https://www.gisaid.org	?	?	09/12/2020
USA/MI-UM-10036737474/2020	ncov	EPI_ISL_682164	?	2020-11-02	North America	USA	Michigan		North America	USA	Michigan	genome	29782	Human	?	?	20C	B.1.2	GH	University of Michigan Clinical Microbiology Laboratory	Lauring Lab, University of Michigan, Department of Microbiology and Immunology	Valesano et al	https://www.gisaid.org	?	?	09/12/2020
USA/MI-UM-10036738261/2020	ncov	EPI_ISL_682188	?	2020-11-02	North America	USA	Michigan		North America	USA	Michigan	genome	29782	Human	?	?	20C	B.1.2	GH	University of Michigan Clinical Microbiology Laboratory	Lauring Lab, University of Michigan, Department of Microbiology and Immunology	Valesano et al	https://www.gisaid.org	?	?	09/12/2020
USA/MI-UM-10036738304/2020	ncov	EPI_ISL_682161	?	2020-11-02	North America	USA	Michigan		North America	USA	Michigan	genome	29782	Human	?	?	20C	B.1.2	GH	University of Michigan Clinical Microbiology Laboratory	Lauring Lab, University of Michigan, Department of Microbiology and Immunology	Valesano et al	https://www.gisaid.org	?	?	09/12/2020
USA/MI-UM-10036738392/2020	ncov	EPI_ISL_682129	?	2020-11-02	North America	USA	Michigan		North America	USA	Michigan	genome	29782	Human	?	?	20C	B.1.361	GH	University of Michigan Clinical Microbiology Laboratory	Lauring Lab, University of Michigan, Department of Microbiology and Immunology	Valesano et al	https://www.gisaid.org	?	?	09/12/2020
USA/MI-UM-10036738588/2020	ncov	EPI_ISL_682133	?	2020-11-02	North America	USA	Michigan		North America	USA	Michigan	genome	29776	Human	?	?	20C	B.1.346	GH	University of Michigan Clinical Microbiology Laboratory	Lauring Lab, University of Michigan, Department of Microbiology and Immunology	Valesano et al	https://www.gisaid.org	?	?	09/12/2020
USA/MI-UM-10036738721/2020	ncov	EPI_ISL_682125	?	2020-11-02	North America	USA	Michigan		North America	USA	Michigan	genome	29782	Human	?	?	20C	B.1.2	GH	University of Michigan Clinical Microbiology Laboratory	Lauring Lab, University of Michigan, Department of Microbiology and Immunology	Valesano et al	https://www.gisaid.org	?	?	09/12/2020
USA/MI-UM-10036739832/2020	ncov	EPI_ISL_650001	?	2020-11-02	North America	USA	Michigan		North America	USA	Michigan	genome	29782	Human	?	?	20C	B.1.2	GH	University of Michigan Clinical Microbiology Laboratory	Lauring Lab, University of Michigan, Department of Microbiology and Immunology	Valesano et al	https://www.gisaid.org	?	?	23/11/2020
USA/MI-UM-10036740029/2020	ncov	EPI_ISL_649999	?	2020-11-02	North America	USA	Michigan		North America	USA	Michigan	genome	29782	Human	?	?	20B	B.1.1.304	GR	University of Michigan Clinical Microbiology Laboratory	Lauring Lab, University of Michigan, Department of Microbiology and Immunology	Valesano et al	https://www.gisaid.org	?	?	23/11/2020
USA/MI-UM-10036740188/2020	ncov	EPI_ISL_682105	?	2020-11-02	North America	USA	Michigan		North America	USA	Michigan	genome	29782	Human	?	?	20C	B.1.2	GH	University of Michigan Clinical Microbiology Laboratory	Lauring Lab, University of Michigan, Department of Microbiology and Immunology	Valesano et al	https://www.gisaid.org	?	?	09/12/2020
USA/MI-UM-10036741616/2020	ncov	EPI_ISL_682165	?	2020-11-02	North America	USA	Michigan		North America	USA	Michigan	genome	29782	Human	?	?	20C	B.1.369	GH	University of Michigan Clinical Microbiology Laboratory	Lauring Lab, University of Michigan, Department of Microbiology and Immunology	Valesano et al	https://www.gisaid.org	?	?	09/12/2020
USA/MI-UM-10036741863/2020	ncov	EPI_ISL_682182	?	2020-11-02	North America	USA	Michigan		North America	USA	Michigan	genome	29782	Human	?	?	20C	B.1.2	GH	University of Michigan Clinical Microbiology Laboratory	Lauring Lab, University of Michigan, Department of Microbiology and Immunology	Valesano et al	https://www.gisaid.org	?	?	09/12/2020
USA/MI-UM-10036742126/2020	ncov	EPI_ISL_682111	?	2020-11-02	North America	USA	Michigan		North America	USA	Michigan	genome	29782	Human	?	?	20C	B.1.2	GH	University of Michigan Clinical Microbiology Laboratory	Lauring Lab, University of Michigan, Department of Microbiology and Immunology	Valesano et al	https://www.gisaid.org	?	?	09/12/2020
USA/MI-UM-10036742180/2020	ncov	EPI_ISL_682166	?	2020-11-02	North America	USA	Michigan		North America	USA	Michigan	genome	29782	Human	?	?	20C	B.1.2	GH	University of Michigan Clinical Microbiology Laboratory	Lauring Lab, University of Michigan, Department of Microbiology and Immunology	Valesano et al	https://www.gisaid.org	?	?	09/12/2020
USA/MI-UM-10036742402/2020	ncov	EPI_ISL_682167	?	2020-11-02	North America	USA	Michigan		North America	USA	Michigan	genome	29782	Human	?	?	20C	B.1.2	GH	University of Michigan Clinical Microbiology Laboratory	Lauring Lab, University of Michigan, Department of Microbiology and Immunology	Valesano et al	https://www.gisaid.org	?	?	09/12/2020
USA/MI-UM-10036742479/2020	ncov	EPI_ISL_682206	?	2020-11-02	North America	USA	Michigan		North America	USA	Michigan	genome	29779	Human	?	?	20B	B.1.1	GR	University of Michigan Clinical Microbiology Laboratory	Lauring Lab, University of Michigan, Department of Microbiology and Immunology	Valesano et al	https://www.gisaid.org	?	?	09/12/2020
USA/MI-UM-10036743071/2020	ncov	EPI_ISL_682191	?	2020-11-02	North America	USA	Michigan		North America	USA	Michigan	genome	29611	Human	?	?	20C	B.1.2	GH	University of Michigan Clinical Microbiology Laboratory	Lauring Lab, University of Michigan, Department of Microbiology and Immunology	Valesano et al	https://www.gisaid.org	?	?	09/12/2020
USA/MI-UM-10036743097/2020	ncov	EPI_ISL_682178	?	2020-11-02	North America	USA	Michigan		North America	USA	Michigan	genome	29782	Human	?	?	20C	B.1.2	GH	University of Michigan Clinical Microbiology Laboratory	Lauring Lab, University of Michigan, Department of Microbiology and Immunology	Valesano et al	https://www.gisaid.org	?	?	09/12/2020
USA/MI-UM-10036743283/2020	ncov	EPI_ISL_682174	?	2020-11-02	North America	USA	Michigan		North America	USA	Michigan	genome	29782	Human	?	?	20C	B.1.2	GH	University of Michigan Clinical Microbiology Laboratory	Lauring Lab, University of Michigan, Department of Microbiology and Immunology	Valesano et al	https://www.gisaid.org	?	?	09/12/2020
USA/MI-UM-10036743651/2020	ncov	EPI_ISL_682186	?	2020-11-02	North America	USA	Michigan		North America	USA	Michigan	genome	29782	Human	?	?	20A	B.1	G	University of Michigan Clinical Microbiology Laboratory	Lauring Lab, University of Michigan, Department of Microbiology and Immunology	Valesano et al	https://www.gisaid.org	?	?	09/12/2020
USA/MI-UM-10036743706/2020	ncov	EPI_ISL_682108	?	2020-11-02	North America	USA	Michigan		North America	USA	Michigan	genome	29782	Human	?	?	20C	B.1.369	GH	University of Michigan Clinical Microbiology Laboratory	Lauring Lab, University of Michigan, Department of Microbiology and Immunology	Valesano et al	https://www.gisaid.org	?	?	09/12/2020
USA/MI-UM-10036743738/2020	ncov	EPI_ISL_682194	?	2020-11-02	North America	USA	Michigan		North America	USA	Michigan	genome	29782	Human	?	?	20B	B.1.1.251	GR	University of Michigan Clinical Microbiology Laboratory	Lauring Lab, University of Michigan, Department of Microbiology and Immunology	Valesano et al	https://www.gisaid.org	?	?	09/12/2020
USA/MI-UM-10036744166/2020	ncov	EPI_ISL_682171	?	2020-11-02	North America	USA	Michigan		North America	USA	Michigan	genome	29782	Human	?	?	20C	B.1.370	GH	University of Michigan Clinical Microbiology Laboratory	Lauring Lab, University of Michigan, Department of Microbiology and Immunology	Valesano et al	https://www.gisaid.org	?	?	09/12/2020
USA/MI-UM-10036744194/2020	ncov	EPI_ISL_682168	?	2020-11-02	North America	USA	Michigan		North America	USA	Michigan	genome	29782	Human	?	?	20C	B.1.370	GH	University of Michigan Clinical Microbiology Laboratory	Lauring Lab, University of Michigan, Department of Microbiology and Immunology	Valesano et al	https://www.gisaid.org	?	?	09/12/2020
USA/MI-UM-10036744753/2020	ncov	EPI_ISL_682183	?	2020-11-02	North America	USA	Michigan		North America	USA	Michigan	genome	29782	Human	?	?	20C	B.1.2	GH	University of Michigan Clinical Microbiology Laboratory	Lauring Lab, University of Michigan, Department of Microbiology and Immunology	Valesano et al	https://www.gisaid.org	?	?	09/12/2020
USA/MI-UM-10036745763/2020	ncov	EPI_ISL_682177	?	2020-11-02	North America	USA	Michigan		North America	USA	Michigan	genome	29782	Human	?	?	20C	B.1.2	GH	University of Michigan Clinical Microbiology Laboratory	Lauring Lab, University of Michigan, Department of Microbiology and Immunology	Valesano et al	https://www.gisaid.org	?	?	09/12/2020
USA/MI-UM-10036746097/2020	ncov	EPI_ISL_682208	?	2020-11-02	North America	USA	Michigan		North America	USA	Michigan	genome	29782	Human	?	?	20C	B.1.369	GH	University of Michigan Clinical Microbiology Laboratory	Lauring Lab, University of Michigan, Department of Microbiology and Immunology	Valesano et al	https://www.gisaid.org	?	?	09/12/2020
USA/MI-UM-10036746113/2020	ncov	EPI_ISL_682195	?	2020-11-02	North America	USA	Michigan		North America	USA	Michigan	genome	29782	Human	?	?	20C	B.1.369	GH	University of Michigan Clinical Microbiology Laboratory	Lauring Lab, University of Michigan, Department of Microbiology and Immunology	Valesano et al	https://www.gisaid.org	?	?	09/12/2020
USA/MI-UM-10036746274/2020	ncov	EPI_ISL_682170	?	2020-11-02	North America	USA	Michigan		North America	USA	Michigan	genome	29782	Human	?	?	20A	B.1.36.17	GH	University of Michigan Clinical Microbiology Laboratory	Lauring Lab, University of Michigan, Department of Microbiology and Immunology	Valesano et al	https://www.gisaid.org	?	?	09/12/2020
USA/MI-UM-10036746277/2020	ncov	EPI_ISL_682192	?	2020-11-02	North America	USA	Michigan		North America	USA	Michigan	genome	29782	Human	?	?	20A	B.1.240	G	University of Michigan Clinical Microbiology Laboratory	Lauring Lab, University of Michigan, Department of Microbiology and Immunology	Valesano et al	https://www.gisaid.org	?	?	09/12/2020
USA/MI-UM-10036746278/2020	ncov	EPI_ISL_682202	?	2020-11-02	North America	USA	Michigan		North America	USA	Michigan	genome	29782	Human	?	?	20A	B.1.240	G	University of Michigan Clinical Microbiology Laboratory	Lauring Lab, University of Michigan, Department of Microbiology and Immunology	Valesano et al	https://www.gisaid.org	?	?	09/12/2020
USA/MI-UM-10036746963/2020	ncov	EPI_ISL_682184	?	2020-11-02	North America	USA	Michigan		North America	USA	Michigan	genome	29782	Human	?	?	20B	B.1.1.304	GR	University of Michigan Clinical Microbiology Laboratory	Lauring Lab, University of Michigan, Department of Microbiology and Immunology	Valesano et al	https://www.gisaid.org	?	?	09/12/2020
USA/MI-UM-10036747057/2020	ncov	EPI_ISL_682187	?	2020-11-02	North America	USA	Michigan		North America	USA	Michigan	genome	29776	Human	?	?	20A	B.1.247	GH	University of Michigan Clinical Microbiology Laboratory	Lauring Lab, University of Michigan, Department of Microbiology and Immunology	Valesano et al	https://www.gisaid.org	?	?	09/12/2020
USA/MI-UM-10036747334/2020	ncov	EPI_ISL_682204	?	2020-11-02	North America	USA	Michigan		North America	USA	Michigan	genome	29782	Human	?	?	20C	B.1.361	GH	University of Michigan Clinical Microbiology Laboratory	Lauring Lab, University of Michigan, Department of Microbiology and Immunology	Valesano et al	https://www.gisaid.org	?	?	09/12/2020
USA/MI-UM-10036750501/2020	ncov	EPI_ISL_682179	?	2020-11-03	North America	USA	Michigan		North America	USA	Michigan	genome	29782	Human	?	?	20C	B.1.2	GH	University of Michigan Clinical Microbiology Laboratory	Lauring Lab, University of Michigan, Department of Microbiology and Immunology	Valesano et al	https://www.gisaid.org	?	?	09/12/2020
USA/MI-UM-10036753865/2020	ncov	EPI_ISL_682215	?	2020-11-03	North America	USA	Michigan		North America	USA	Michigan	genome	29782	Human	?	?	20C	B.1.2	GH	University of Michigan Clinical Microbiology Laboratory	Lauring Lab, University of Michigan, Department of Microbiology and Immunology	Valesano et al	https://www.gisaid.org	?	?	09/12/2020
USA/MI-UM-10036754004/2020	ncov	EPI_ISL_682201	?	2020-11-03	North America	USA	Michigan		North America	USA	Michigan	genome	29782	Human	?	?	20C	B.1.2	GH	University of Michigan Clinical Microbiology Laboratory	Lauring Lab, University of Michigan, Department of Microbiology and Immunology	Valesano et al	https://www.gisaid.org	?	?	09/12/2020
USA/MI-UM-10036755231/2020	ncov	EPI_ISL_682193	?	2020-11-03	North America	USA	Michigan		North America	USA	Michigan	genome	29782	Human	?	?	20C	B.1.2	GH	University of Michigan Clinical Microbiology Laboratory	Lauring Lab, University of Michigan, Department of Microbiology and Immunology	Valesano et al	https://www.gisaid.org	?	?	09/12/2020
USA/MI-UM-10036755381/2020	ncov	EPI_ISL_682217	?	2020-11-03	North America	USA	Michigan		North America	USA	Michigan	genome	29782	Human	?	?	20C	B.1.2	GH	University of Michigan Clinical Microbiology Laboratory	Lauring Lab, University of Michigan, Department of Microbiology and Immunology	Valesano et al	https://www.gisaid.org	?	?	09/12/2020
USA/MI-UM-10036756355/2020	ncov	EPI_ISL_682198	?	2020-11-03	North America	USA	Michigan		North America	USA	Michigan	genome	29782	Human	?	?	20C	B.1.2	GH	University of Michigan Clinical Microbiology Laboratory	Lauring Lab, University of Michigan, Department of Microbiology and Immunology	Valesano et al	https://www.gisaid.org	?	?	09/12/2020
USA/MI-UM-10036756404/2020	ncov	EPI_ISL_682175	?	2020-11-03	North America	USA	Michigan		North America	USA	Michigan	genome	29782	Human	?	?	20C	B.1.361	GH	University of Michigan Clinical Microbiology Laboratory	Lauring Lab, University of Michigan, Department of Microbiology and Immunology	Valesano et al	https://www.gisaid.org	?	?	09/12/2020
USA/MI-UM-10036756586/2020	ncov	EPI_ISL_682176	?	2020-11-03	North America	USA	Michigan		North America	USA	Michigan	genome	29782	Human	?	?	20C	B.1.2	GH	University of Michigan Clinical Microbiology Laboratory	Lauring Lab, University of Michigan, Department of Microbiology and Immunology	Valesano et al	https://www.gisaid.org	?	?	09/12/2020
USA/MI-UM-10036757137/2020	ncov	EPI_ISL_682185	?	2020-11-03	North America	USA	Michigan		North America	USA	Michigan	genome	29782	Human	?	?	20C	B.1.2	GH	University of Michigan Clinical Microbiology Laboratory	Lauring Lab, University of Michigan, Department of Microbiology and Immunology	Valesano et al	https://www.gisaid.org	?	?	09/12/2020
USA/MI-UM-10036757814/2020	ncov	EPI_ISL_682189	?	2020-11-03	North America	USA	Michigan		North America	USA	Michigan	genome	29782	Human	?	?	20C	B.1.2	GH	University of Michigan Clinical Microbiology Laboratory	Lauring Lab, University of Michigan, Department of Microbiology and Immunology	Valesano et al	https://www.gisaid.org	?	?	09/12/2020
USA/MI-UM-10036758028/2020	ncov	EPI_ISL_682227	?	2020-11-03	North America	USA	Michigan		North America	USA	Michigan	genome	29782	Human	?	?	20A	B.1.139	G	University of Michigan Clinical Microbiology Laboratory	Lauring Lab, University of Michigan, Department of Microbiology and Immunology	Valesano et al	https://www.gisaid.org	?	?	09/12/2020
USA/MI-UM-10036758386/2020	ncov	EPI_ISL_682213	?	2020-11-03	North America	USA	Michigan		North America	USA	Michigan	genome	29782	Human	?	?	20C	B.1.2	GH	University of Michigan Clinical Microbiology Laboratory	Lauring Lab, University of Michigan, Department of Microbiology and Immunology	Valesano et al	https://www.gisaid.org	?	?	09/12/2020
USA/MI-UM-10036758395/2020	ncov	EPI_ISL_682234	?	2020-11-03	North America	USA	Michigan		North America	USA	Michigan	genome	29782	Human	?	?	20C	B.1.2	GH	University of Michigan Clinical Microbiology Laboratory	Lauring Lab, University of Michigan, Department of Microbiology and Immunology	Valesano et al	https://www.gisaid.org	?	?	09/12/2020
USA/MI-UM-10036758403/2020	ncov	EPI_ISL_682211	?	2020-11-03	North America	USA	Michigan		North America	USA	Michigan	genome	29782	Human	?	?	20C	B.1.2	GH	University of Michigan Clinical Microbiology Laboratory	Lauring Lab, University of Michigan, Department of Microbiology and Immunology	Valesano et al	https://www.gisaid.org	?	?	09/12/2020
USA/MI-UM-10036759411/2020	ncov	EPI_ISL_707824	?	2020-11-03	North America	USA	Michigan		North America	USA	Michigan	genome	29782	Human	?	?	20C	B.1.369	GH	University of Michigan Clinical Microbiology Laboratory	Lauring Lab, University of Michigan, Department of Microbiology and Immunology	Valesano et al	https://www.gisaid.org	?	?	15/12/2020
USA/MI-UM-10036759541/2020	ncov	EPI_ISL_682222	?	2020-11-03	North America	USA	Michigan		North America	USA	Michigan	genome	29782	Human	?	?	20A	B.1	G	University of Michigan Clinical Microbiology Laboratory	Lauring Lab, University of Michigan, Department of Microbiology and Immunology	Valesano et al	https://www.gisaid.org	?	?	09/12/2020
USA/MI-UM-10036760166/2020	ncov	EPI_ISL_682219	?	2020-11-03	North America	USA	Michigan		North America	USA	Michigan	genome	29782	Human	?	?	20C	B.1.2	GH	University of Michigan Clinical Microbiology Laboratory	Lauring Lab, University of Michigan, Department of Microbiology and Immunology	Valesano et al	https://www.gisaid.org	?	?	09/12/2020
USA/MI-UM-10036760951/2020	ncov	EPI_ISL_682172	?	2020-11-03	North America	USA	Michigan		North America	USA	Michigan	genome	29782	Human	?	?	20B	B.1.1.304	GR	University of Michigan Clinical Microbiology Laboratory	Lauring Lab, University of Michigan, Department of Microbiology and Immunology	Valesano et al	https://www.gisaid.org	?	?	09/12/2020
USA/MI-UM-10036761147/2020	ncov	EPI_ISL_682180	?	2020-11-03	North America	USA	Michigan		North America	USA	Michigan	genome	29782	Human	?	?	20B	B.1.1.304	GR	University of Michigan Clinical Microbiology Laboratory	Lauring Lab, University of Michigan, Department of Microbiology and Immunology	Valesano et al	https://www.gisaid.org	?	?	09/12/2020
USA/MI-UM-10036761214/2020	ncov	EPI_ISL_682173	?	2020-11-03	North America	USA	Michigan		North America	USA	Michigan	genome	29782	Human	?	?	20B	B.1.1.304	GR	University of Michigan Clinical Microbiology Laboratory	Lauring Lab, University of Michigan, Department of Microbiology and Immunology	Valesano et al	https://www.gisaid.org	?	?	09/12/2020
USA/MI-UM-10036761246/2020	ncov	EPI_ISL_682181	?	2020-11-03	North America	USA	Michigan		North America	USA	Michigan	genome	29782	Human	?	?	20C	B.1.2	GH	University of Michigan Clinical Microbiology Laboratory	Lauring Lab, University of Michigan, Department of Microbiology and Immunology	Valesano et al	https://www.gisaid.org	?	?	09/12/2020
USA/MI-UM-10036761281/2020	ncov	EPI_ISL_682190	?	2020-11-03	North America	USA	Michigan		North America	USA	Michigan	genome	29782	Human	?	?	20C	B.1.369	GH	University of Michigan Clinical Microbiology Laboratory	Lauring Lab, University of Michigan, Department of Microbiology and Immunology	Valesano et al	https://www.gisaid.org	?	?	09/12/2020
USA/MI-UM-10036762197/2020	ncov	EPI_ISL_682221	?	2020-11-03	North America	USA	Michigan		North America	USA	Michigan	genome	29782	Human	?	?	20C	B.1.2	GH	University of Michigan Clinical Microbiology Laboratory	Lauring Lab, University of Michigan, Department of Microbiology and Immunology	Valesano et al	https://www.gisaid.org	?	?	09/12/2020
USA/MI-UM-10036762218/2020	ncov	EPI_ISL_682216	?	2020-11-03	North America	USA	Michigan		North America	USA	Michigan	genome	29782	Human	?	?	20C	B.1.2	GH	University of Michigan Clinical Microbiology Laboratory	Lauring Lab, University of Michigan, Department of Microbiology and Immunology	Valesano et al	https://www.gisaid.org	?	?	09/12/2020
USA/MI-UM-10036762637/2020	ncov	EPI_ISL_682223	?	2020-11-03	North America	USA	Michigan		North America	USA	Michigan	genome	29782	Human	?	?	20C	B.1.2	GH	University of Michigan Clinical Microbiology Laboratory	Lauring Lab, University of Michigan, Department of Microbiology and Immunology	Valesano et al	https://www.gisaid.org	?	?	09/12/2020
USA/MI-UM-10036762912/2020	ncov	EPI_ISL_682210	?	2020-11-03	North America	USA	Michigan		North America	USA	Michigan	genome	29782	Human	?	?	20A	B.1	GH	University of Michigan Clinical Microbiology Laboratory	Lauring Lab, University of Michigan, Department of Microbiology and Immunology	Valesano et al	https://www.gisaid.org	?	?	09/12/2020
USA/MI-UM-10036762913/2020	ncov	EPI_ISL_682233	?	2020-11-03	North America	USA	Michigan		North America	USA	Michigan	genome	29782	Human	?	?	20A	B.1	GH	University of Michigan Clinical Microbiology Laboratory	Lauring Lab, University of Michigan, Department of Microbiology and Immunology	Valesano et al	https://www.gisaid.org	?	?	09/12/2020
USA/MI-UM-10036763086/2020	ncov	EPI_ISL_682231	?	2020-11-03	North America	USA	Michigan		North America	USA	Michigan	genome	29782	Human	?	?	20A	B.1.240	G	University of Michigan Clinical Microbiology Laboratory	Lauring Lab, University of Michigan, Department of Microbiology and Immunology	Valesano et al	https://www.gisaid.org	?	?	09/12/2020
USA/MI-UM-10036763967/2020	ncov	EPI_ISL_707808	?	2020-11-03	North America	USA	Michigan		North America	USA	Michigan	genome	29782	Human	?	?	20C	B.1.361	GH	University of Michigan Clinical Microbiology Laboratory	Lauring Lab, University of Michigan, Department of Microbiology and Immunology	Valesano et al	https://www.gisaid.org	?	?	15/12/2020
USA/MI-UM-10036764267/2020	ncov	EPI_ISL_707819	?	2020-11-03	North America	USA	Michigan		North America	USA	Michigan	genome	29782	Human	?	?	20C	B.1.2	GH	University of Michigan Clinical Microbiology Laboratory	Lauring Lab, University of Michigan, Department of Microbiology and Immunology	Valesano et al	https://www.gisaid.org	?	?	15/12/2020
USA/MI-UM-10036764295/2020	ncov	EPI_ISL_682212	?	2020-11-03	North America	USA	Michigan		North America	USA	Michigan	genome	29782	Human	?	?	20C	B.1.2	GH	University of Michigan Clinical Microbiology Laboratory	Lauring Lab, University of Michigan, Department of Microbiology and Immunology	Valesano et al	https://www.gisaid.org	?	?	09/12/2020
USA/MI-UM-10036764505/2020	ncov	EPI_ISL_682218	?	2020-11-03	North America	USA	Michigan		North America	USA	Michigan	genome	29782	Human	?	?	20C	B.1.2	GH	University of Michigan Clinical Microbiology Laboratory	Lauring Lab, University of Michigan, Department of Microbiology and Immunology	Valesano et al	https://www.gisaid.org	?	?	09/12/2020
USA/MI-UM-10036765284/2020	ncov	EPI_ISL_682196	?	2020-11-03	North America	USA	Michigan		North America	USA	Michigan	genome	29782	Human	?	?	20C	B.1.369	GH	University of Michigan Clinical Microbiology Laboratory	Lauring Lab, University of Michigan, Department of Microbiology and Immunology	Valesano et al	https://www.gisaid.org	?	?	09/12/2020
USA/MI-UM-10036765823/2020	ncov	EPI_ISL_682224	?	2020-11-03	North America	USA	Michigan		North America	USA	Michigan	genome	29782	Human	?	?	20C	B.1.369	GH	University of Michigan Clinical Microbiology Laboratory	Lauring Lab, University of Michigan, Department of Microbiology and Immunology	Valesano et al	https://www.gisaid.org	?	?	09/12/2020
USA/MI-UM-10036765841/2020	ncov	EPI_ISL_682228	?	2020-11-03	North America	USA	Michigan		North America	USA	Michigan	genome	29776	Human	?	?	20C	B.1.2	GH	University of Michigan Clinical Microbiology Laboratory	Lauring Lab, University of Michigan, Department of Microbiology and Immunology	Valesano et al	https://www.gisaid.org	?	?	09/12/2020
USA/MI-UM-10036765872/2020	ncov	EPI_ISL_682226	?	2020-11-03	North America	USA	Michigan		North America	USA	Michigan	genome	29782	Human	?	?	20C	B.1.2	GH	University of Michigan Clinical Microbiology Laboratory	Lauring Lab, University of Michigan, Department of Microbiology and Immunology	Valesano et al	https://www.gisaid.org	?	?	09/12/2020
USA/MI-UM-10036765933/2020	ncov	EPI_ISL_682214	?	2020-11-03	North America	USA	Michigan		North America	USA	Michigan	genome	29782	Human	?	?	20C	B.1.2	GH	University of Michigan Clinical Microbiology Laboratory	Lauring Lab, University of Michigan, Department of Microbiology and Immunology	Valesano et al	https://www.gisaid.org	?	?	09/12/2020
USA/MI-UM-10036766200/2020	ncov	EPI_ISL_682203	?	2020-11-03	North America	USA	Michigan		North America	USA	Michigan	genome	29782	Human	?	?	20C	B.1.2	GH	University of Michigan Clinical Microbiology Laboratory	Lauring Lab, University of Michigan, Department of Microbiology and Immunology	Valesano et al	https://www.gisaid.org	?	?	09/12/2020
USA/MI-UM-10036766713/2020	ncov	EPI_ISL_707826	?	2020-11-03	North America	USA	Michigan		North America	USA	Michigan	genome	29782	Human	?	?	20C	B.1.369	GH	University of Michigan Clinical Microbiology Laboratory	Lauring Lab, University of Michigan, Department of Microbiology and Immunology	Valesano et al	https://www.gisaid.org	?	?	15/12/2020
USA/MI-UM-10036766907/2020	ncov	EPI_ISL_707813	?	2020-11-03	North America	USA	Michigan		North America	USA	Michigan	genome	29782	Human	?	?	20C	B.1.369	GH	University of Michigan Clinical Microbiology Laboratory	Lauring Lab, University of Michigan, Department of Microbiology and Immunology	Valesano et al	https://www.gisaid.org	?	?	15/12/2020
USA/MI-UM-10036767160/2020	ncov	EPI_ISL_707825	?	2020-11-03	North America	USA	Michigan		North America	USA	Michigan	genome	29782	Human	?	?	20C	B.1.2	GH	University of Michigan Clinical Microbiology Laboratory	Lauring Lab, University of Michigan, Department of Microbiology and Immunology	Valesano et al	https://www.gisaid.org	?	?	15/12/2020
USA/MI-UM-10036767162/2020	ncov	EPI_ISL_682200	?	2020-11-03	North America	USA	Michigan		North America	USA	Michigan	genome	29782	Human	?	?	20C	B.1.361	GH	University of Michigan Clinical Microbiology Laboratory	Lauring Lab, University of Michigan, Department of Microbiology and Immunology	Valesano et al	https://www.gisaid.org	?	?	09/12/2020
USA/MI-UM-10036767208/2020	ncov	EPI_ISL_682197	?	2020-11-03	North America	USA	Michigan		North America	USA	Michigan	genome	29782	Human	?	?	20C	B.1.2	GH	University of Michigan Clinical Microbiology Laboratory	Lauring Lab, University of Michigan, Department of Microbiology and Immunology	Valesano et al	https://www.gisaid.org	?	?	09/12/2020
USA/MI-UM-10036767316/2020	ncov	EPI_ISL_682229	?	2020-11-03	North America	USA	Michigan		North America	USA	Michigan	genome	29782	Human	?	?	20C	B.1.361	GH	University of Michigan Clinical Microbiology Laboratory	Lauring Lab, University of Michigan, Department of Microbiology and Immunology	Valesano et al	https://www.gisaid.org	?	?	09/12/2020
USA/MI-UM-10036767331/2020	ncov	EPI_ISL_682220	?	2020-11-03	North America	USA	Michigan		North America	USA	Michigan	genome	29782	Human	?	?	20C	B.1.2	GH	University of Michigan Clinical Microbiology Laboratory	Lauring Lab, University of Michigan, Department of Microbiology and Immunology	Valesano et al	https://www.gisaid.org	?	?	09/12/2020
USA/MI-UM-10036767342/2020	ncov	EPI_ISL_682225	?	2020-11-03	North America	USA	Michigan		North America	USA	Michigan	genome	29782	Human	?	?	20B	B.1.1.304	GR	University of Michigan Clinical Microbiology Laboratory	Lauring Lab, University of Michigan, Department of Microbiology and Immunology	Valesano et al	https://www.gisaid.org	?	?	09/12/2020
USA/MI-UM-10036767393/2020	ncov	EPI_ISL_682230	?	2020-11-03	North America	USA	Michigan		North America	USA	Michigan	genome	29782	Human	?	?	20C	B.1.369	GH	University of Michigan Clinical Microbiology Laboratory	Lauring Lab, University of Michigan, Department of Microbiology and Immunology	Valesano et al	https://www.gisaid.org	?	?	09/12/2020
USA/MI-UM-10036767440/2020	ncov	EPI_ISL_682205	?	2020-11-03	North America	USA	Michigan		North America	USA	Michigan	genome	29782	Human	?	?	20C	B.1.369	GH	University of Michigan Clinical Microbiology Laboratory	Lauring Lab, University of Michigan, Department of Microbiology and Immunology	Valesano et al	https://www.gisaid.org	?	?	09/12/2020
USA/MI-UM-10036767463/2020	ncov	EPI_ISL_682207	?	2020-11-03	North America	USA	Michigan		North America	USA	Michigan	genome	29782	Human	?	?	20C	B.1.2	GH	University of Michigan Clinical Microbiology Laboratory	Lauring Lab, University of Michigan, Department of Microbiology and Immunology	Valesano et al	https://www.gisaid.org	?	?	09/12/2020
USA/MI-UM-10036767474/2020	ncov	EPI_ISL_682232	?	2020-11-03	North America	USA	Michigan		North America	USA	Michigan	genome	29782	Human	?	?	20C	B.1.361	GH	University of Michigan Clinical Microbiology Laboratory	Lauring Lab, University of Michigan, Department of Microbiology and Immunology	Valesano et al	https://www.gisaid.org	?	?	09/12/2020
USA/MI-UM-10036767604/2020	ncov	EPI_ISL_710037	?	2020-11-03	North America	USA	Michigan		North America	USA	Michigan	genome	29783	Human	?	?	20C	B.1.2	GH	University of Michigan Clinical Microbiology Laboratory	Lauring Lab, University of Michigan, Department of Microbiology and Immunology	Valesano et al	https://www.gisaid.org	?	?	17/12/2020
USA/MI-UM-10036767679/2020	ncov	EPI_ISL_682209	?	2020-11-03	North America	USA	Michigan		North America	USA	Michigan	genome	29782	Human	?	?	20C	B.1.369	GH	University of Michigan Clinical Microbiology Laboratory	Lauring Lab, University of Michigan, Department of Microbiology and Immunology	Valesano et al	https://www.gisaid.org	?	?	09/12/2020
USA/MI-UM-10036774169/2020	ncov	EPI_ISL_707862	?	2020-11-04	North America	USA	Michigan		North America	USA	Michigan	genome	29782	Human	?	?	20C	B.1.369	GH	University of Michigan Clinical Microbiology Laboratory	Lauring Lab, University of Michigan, Department of Microbiology and Immunology	Valesano et al	https://www.gisaid.org	?	?	15/12/2020
USA/MI-UM-10036774731/2020	ncov	EPI_ISL_728372	?	2020-11-04	North America	USA	Michigan		North America	USA	Michigan	genome	29773	Human	?	?	20C	B.1.2	GH	University of Michigan Clinical Microbiology Laboratory	Lauring Lab, University of Michigan, Department of Microbiology and Immunology	Valesano et al	https://www.gisaid.org	?	?	22/12/2020
USA/MI-UM-10036774822/2020	ncov	EPI_ISL_707872	?	2020-11-04	North America	USA	Michigan		North America	USA	Michigan	genome	29782	Human	?	?	20C	B.1.2	GH	University of Michigan Clinical Microbiology Laboratory	Lauring Lab, University of Michigan, Department of Microbiology and Immunology	Valesano et al	https://www.gisaid.org	?	?	15/12/2020
USA/MI-UM-10036775247/2020	ncov	EPI_ISL_707867	?	2020-11-04	North America	USA	Michigan		North America	USA	Michigan	genome	29782	Human	?	?	20C	B.1.2	GH	University of Michigan Clinical Microbiology Laboratory	Lauring Lab, University of Michigan, Department of Microbiology and Immunology	Valesano et al	https://www.gisaid.org	?	?	15/12/2020
USA/MI-UM-10036776666/2020	ncov	EPI_ISL_707816	?	2020-11-04	North America	USA	Michigan		North America	USA	Michigan	genome	29782	Human	?	?	20C	B.1.2	GH	University of Michigan Clinical Microbiology Laboratory	Lauring Lab, University of Michigan, Department of Microbiology and Immunology	Valesano et al	https://www.gisaid.org	?	?	15/12/2020
USA/MI-UM-10036777156/2020	ncov	EPI_ISL_707830	?	2020-11-04	North America	USA	Michigan		North America	USA	Michigan	genome	29782	Human	?	?	20C	B.1.370	GH	University of Michigan Clinical Microbiology Laboratory	Lauring Lab, University of Michigan, Department of Microbiology and Immunology	Valesano et al	https://www.gisaid.org	?	?	15/12/2020
USA/MI-UM-10036778327/2020	ncov	EPI_ISL_707829	?	2020-11-04	North America	USA	Michigan		North America	USA	Michigan	genome	29782	Human	?	?	20C	B.1.361	GH	University of Michigan Clinical Microbiology Laboratory	Lauring Lab, University of Michigan, Department of Microbiology and Immunology	Valesano et al	https://www.gisaid.org	?	?	15/12/2020
USA/MI-UM-10036778374/2020	ncov	EPI_ISL_707840	?	2020-11-04	North America	USA	Michigan		North America	USA	Michigan	genome	29782	Human	?	?	20C	B.1.369	GH	University of Michigan Clinical Microbiology Laboratory	Lauring Lab, University of Michigan, Department of Microbiology and Immunology	Valesano et al	https://www.gisaid.org	?	?	15/12/2020
USA/MI-UM-10036778541/2020	ncov	EPI_ISL_707844	?	2020-11-04	North America	USA	Michigan		North America	USA	Michigan	genome	29782	Human	?	?	20A.EU1	B.1.177	GV	University of Michigan Clinical Microbiology Laboratory	Lauring Lab, University of Michigan, Department of Microbiology and Immunology	Valesano et al	https://www.gisaid.org	?	?	15/12/2020
USA/MI-UM-10036779118/2020	ncov	EPI_ISL_728373	?	2020-11-04	North America	USA	Michigan		North America	USA	Michigan	genome	29782	Human	?	?	20C	B.1.2	GH	University of Michigan Clinical Microbiology Laboratory	Lauring Lab, University of Michigan, Department of Microbiology and Immunology	Valesano et al	https://www.gisaid.org	?	?	22/12/2020
USA/MI-UM-10036779626/2020	ncov	EPI_ISL_707810	?	2020-11-04	North America	USA	Michigan		North America	USA	Michigan	genome	29782	Human	?	?	20C	B.1.361	GH	University of Michigan Clinical Microbiology Laboratory	Lauring Lab, University of Michigan, Department of Microbiology and Immunology	Valesano et al	https://www.gisaid.org	?	?	15/12/2020
USA/MI-UM-10036779751/2020	ncov	EPI_ISL_728371	?	2020-11-04	North America	USA	Michigan		North America	USA	Michigan	genome	29782	Human	?	?	20C	B.1.2	GH	University of Michigan Clinical Microbiology Laboratory	Lauring Lab, University of Michigan, Department of Microbiology and Immunology	Valesano et al	https://www.gisaid.org	?	?	22/12/2020
USA/MI-UM-10036780471/2020	ncov	EPI_ISL_707818	?	2020-11-04	North America	USA	Michigan		North America	USA	Michigan	genome	29782	Human	?	?	20A	B.1.240	G	University of Michigan Clinical Microbiology Laboratory	Lauring Lab, University of Michigan, Department of Microbiology and Immunology	Valesano et al	https://www.gisaid.org	?	?	15/12/2020
USA/MI-UM-10036781165/2020	ncov	EPI_ISL_707815	?	2020-11-04	North America	USA	Michigan		North America	USA	Michigan	genome	29782	Human	?	?	20C	B.1.2	GH	University of Michigan Clinical Microbiology Laboratory	Lauring Lab, University of Michigan, Department of Microbiology and Immunology	Valesano et al	https://www.gisaid.org	?	?	15/12/2020
USA/MI-UM-10036782077/2020	ncov	EPI_ISL_707874	?	2020-11-04	North America	USA	Michigan		North America	USA	Michigan	genome	29782	Human	?	?	20C	B.1.2	GH	University of Michigan Clinical Microbiology Laboratory	Lauring Lab, University of Michigan, Department of Microbiology and Immunology	Valesano et al	https://www.gisaid.org	?	?	15/12/2020
USA/MI-UM-10036782134/2020	ncov	EPI_ISL_707876	?	2020-11-04	North America	USA	Michigan		North America	USA	Michigan	genome	29782	Human	?	?	20C	B.1.361	GH	University of Michigan Clinical Microbiology Laboratory	Lauring Lab, University of Michigan, Department of Microbiology and Immunology	Valesano et al	https://www.gisaid.org	?	?	15/12/2020
USA/MI-UM-10036782160/2020	ncov	EPI_ISL_707845	?	2020-11-04	North America	USA	Michigan		North America	USA	Michigan	genome	29782	Human	?	?	20A	B.1.234	G	University of Michigan Clinical Microbiology Laboratory	Lauring Lab, University of Michigan, Department of Microbiology and Immunology	Valesano et al	https://www.gisaid.org	?	?	15/12/2020
USA/MI-UM-10036782210/2020	ncov	EPI_ISL_707873	?	2020-11-04	North America	USA	Michigan		North America	USA	Michigan	genome	29782	Human	?	?	20C	B.1.2	GH	University of Michigan Clinical Microbiology Laboratory	Lauring Lab, University of Michigan, Department of Microbiology and Immunology	Valesano et al	https://www.gisaid.org	?	?	15/12/2020
USA/MI-UM-10036782370/2020	ncov	EPI_ISL_707850	?	2020-11-04	North America	USA	Michigan		North America	USA	Michigan	genome	29782	Human	?	?	20C	B.1.2	GH	University of Michigan Clinical Microbiology Laboratory	Lauring Lab, University of Michigan, Department of Microbiology and Immunology	Valesano et al	https://www.gisaid.org	?	?	15/12/2020
USA/MI-UM-10036782417/2020	ncov	EPI_ISL_707866	?	2020-11-04	North America	USA	Michigan		North America	USA	Michigan	genome	29782	Human	?	?	20C	B.1.2	GH	University of Michigan Clinical Microbiology Laboratory	Lauring Lab, University of Michigan, Department of Microbiology and Immunology	Valesano et al	https://www.gisaid.org	?	?	15/12/2020
USA/MI-UM-10036782516/2020	ncov	EPI_ISL_728370	?	2020-11-04	North America	USA	Michigan		North America	USA	Michigan	genome	29782	Human	?	?	20C	B.1.311	GH	University of Michigan Clinical Microbiology Laboratory	Lauring Lab, University of Michigan, Department of Microbiology and Immunology	Valesano et al	https://www.gisaid.org	?	?	22/12/2020
USA/MI-UM-10036782613/2020	ncov	EPI_ISL_707839	?	2020-11-04	North America	USA	Michigan		North America	USA	Michigan	genome	29782	Human	?	?	20A	B.1.240	G	University of Michigan Clinical Microbiology Laboratory	Lauring Lab, University of Michigan, Department of Microbiology and Immunology	Valesano et al	https://www.gisaid.org	?	?	15/12/2020
USA/MI-UM-10036782661/2020	ncov	EPI_ISL_707855	?	2020-11-04	North America	USA	Michigan		North America	USA	Michigan	genome	29782	Human	?	?	20C	B.1.2	GH	University of Michigan Clinical Microbiology Laboratory	Lauring Lab, University of Michigan, Department of Microbiology and Immunology	Valesano et al	https://www.gisaid.org	?	?	15/12/2020
USA/MI-UM-10036782720/2020	ncov	EPI_ISL_707868	?	2020-11-04	North America	USA	Michigan		North America	USA	Michigan	genome	29782	Human	?	?	20C	B.1.2	GH	University of Michigan Clinical Microbiology Laboratory	Lauring Lab, University of Michigan, Department of Microbiology and Immunology	Valesano et al	https://www.gisaid.org	?	?	15/12/2020
USA/MI-UM-10036783209/2020	ncov	EPI_ISL_710035	?	2020-11-04	North America	USA	Michigan		North America	USA	Michigan	genome	29781	Human	?	?	20A	B.1.110	GH	University of Michigan Clinical Microbiology Laboratory	Lauring Lab, University of Michigan, Department of Microbiology and Immunology	Valesano et al	https://www.gisaid.org	?	?	17/12/2020
USA/MI-UM-10036784170/2020	ncov	EPI_ISL_707847	?	2020-11-04	North America	USA	Michigan		North America	USA	Michigan	genome	29782	Human	?	?	20C	B.1.2	GH	University of Michigan Clinical Microbiology Laboratory	Lauring Lab, University of Michigan, Department of Microbiology and Immunology	Valesano et al	https://www.gisaid.org	?	?	15/12/2020
USA/MI-UM-10036784530/2020	ncov	EPI_ISL_707823	?	2020-11-04	North America	USA	Michigan		North America	USA	Michigan	genome	29782	Human	?	?	20C	B.1.2	GH	University of Michigan Clinical Microbiology Laboratory	Lauring Lab, University of Michigan, Department of Microbiology and Immunology	Valesano et al	https://www.gisaid.org	?	?	15/12/2020
USA/MI-UM-10036784702/2020	ncov	EPI_ISL_707822	?	2020-11-04	North America	USA	Michigan		North America	USA	Michigan	genome	29782	Human	?	?	20C	B.1.2	GH	University of Michigan Clinical Microbiology Laboratory	Lauring Lab, University of Michigan, Department of Microbiology and Immunology	Valesano et al	https://www.gisaid.org	?	?	15/12/2020
USA/MI-UM-10036784725/2020	ncov	EPI_ISL_707879	?	2020-11-04	North America	USA	Michigan		North America	USA	Michigan	genome	29782	Human	?	?	20C	B.1.2	GH	University of Michigan Clinical Microbiology Laboratory	Lauring Lab, University of Michigan, Department of Microbiology and Immunology	Valesano et al	https://www.gisaid.org	?	?	15/12/2020
USA/MI-UM-10036785618/2020	ncov	EPI_ISL_707864	?	2020-11-04	North America	USA	Michigan		North America	USA	Michigan	genome	29782	Human	?	?	20A	B.1	G	University of Michigan Clinical Microbiology Laboratory	Lauring Lab, University of Michigan, Department of Microbiology and Immunology	Valesano et al	https://www.gisaid.org	?	?	15/12/2020
USA/MI-UM-10036785789/2020	ncov	EPI_ISL_707878	?	2020-11-04	North America	USA	Michigan		North America	USA	Michigan	genome	29782	Human	?	?	20C	B.1.361	GH	University of Michigan Clinical Microbiology Laboratory	Lauring Lab, University of Michigan, Department of Microbiology and Immunology	Valesano et al	https://www.gisaid.org	?	?	15/12/2020
USA/MI-UM-10036786765/2020	ncov	EPI_ISL_707861	?	2020-11-04	North America	USA	Michigan		North America	USA	Michigan	genome	29782	Human	?	?	20C	B.1.2	GH	University of Michigan Clinical Microbiology Laboratory	Lauring Lab, University of Michigan, Department of Microbiology and Immunology	Valesano et al	https://www.gisaid.org	?	?	15/12/2020
USA/MI-UM-10036786992/2020	ncov	EPI_ISL_707857	?	2020-11-04	North America	USA	Michigan		North America	USA	Michigan	genome	29782	Human	?	?	20C	B.1.2	GH	University of Michigan Clinical Microbiology Laboratory	Lauring Lab, University of Michigan, Department of Microbiology and Immunology	Valesano et al	https://www.gisaid.org	?	?	15/12/2020
USA/MI-UM-10036787253/2020	ncov	EPI_ISL_728368	?	2020-11-04	North America	USA	Michigan		North America	USA	Michigan	genome	29782	Human	?	?	20C	B.1.2	GH	University of Michigan Clinical Microbiology Laboratory	Lauring Lab, University of Michigan, Department of Microbiology and Immunology	Valesano et al	https://www.gisaid.org	?	?	22/12/2020
USA/MI-UM-10036787296/2020	ncov	EPI_ISL_682199	?	2020-11-04	North America	USA	Michigan		North America	USA	Michigan	genome	29782	Human	?	?	20A	B.1.243	G	University of Michigan Clinical Microbiology Laboratory	Lauring Lab, University of Michigan, Department of Microbiology and Immunology	Valesano et al	https://www.gisaid.org	?	?	09/12/2020
USA/MI-UM-10036787455/2020	ncov	EPI_ISL_649059	?	2020-11-04	North America	USA	Michigan		North America	USA	Michigan	genome	29782	Human	?	?	20A	B.1.5.27	G	University of Michigan Clinical Microbiology Laboratory	Lauring Lab, University of Michigan, Department of Microbiology and Immunology	Valesano et al	https://www.gisaid.org	?	?	22/11/2020
USA/MI-UM-10036787921/2020	ncov	EPI_ISL_707860	?	2020-11-04	North America	USA	Michigan		North America	USA	Michigan	genome	29782	Human	?	?	20C	B.1.2	GH	University of Michigan Clinical Microbiology Laboratory	Lauring Lab, University of Michigan, Department of Microbiology and Immunology	Valesano et al	https://www.gisaid.org	?	?	15/12/2020
USA/MI-UM-10036787928/2020	ncov	EPI_ISL_707809	?	2020-11-04	North America	USA	Michigan		North America	USA	Michigan	genome	29782	Human	?	?	20A	B.1.228	G	University of Michigan Clinical Microbiology Laboratory	Lauring Lab, University of Michigan, Department of Microbiology and Immunology	Valesano et al	https://www.gisaid.org	?	?	15/12/2020
USA/MI-UM-10036788119/2020	ncov	EPI_ISL_707849	?	2020-11-04	North America	USA	Michigan		North America	USA	Michigan	genome	29782	Human	?	?	20C	B.1.2	GH	University of Michigan Clinical Microbiology Laboratory	Lauring Lab, University of Michigan, Department of Microbiology and Immunology	Valesano et al	https://www.gisaid.org	?	?	15/12/2020
USA/MI-UM-10036788193/2020	ncov	EPI_ISL_707812	?	2020-11-04	North America	USA	Michigan		North America	USA	Michigan	genome	29782	Human	?	?	20C	B.1.369	GH	University of Michigan Clinical Microbiology Laboratory	Lauring Lab, University of Michigan, Department of Microbiology and Immunology	Valesano et al	https://www.gisaid.org	?	?	15/12/2020
USA/MI-UM-10036788362/2020	ncov	EPI_ISL_707875	?	2020-11-04	North America	USA	Michigan		North America	USA	Michigan	genome	29782	Human	?	?	20C	B.1.2	GH	University of Michigan Clinical Microbiology Laboratory	Lauring Lab, University of Michigan, Department of Microbiology and Immunology	Valesano et al	https://www.gisaid.org	?	?	15/12/2020
USA/MI-UM-10036789788/2020	ncov	EPI_ISL_707865	?	2020-11-04	North America	USA	Michigan		North America	USA	Michigan	genome	29782	Human	?	?	20C	B.1.311	GH	University of Michigan Clinical Microbiology Laboratory	Lauring Lab, University of Michigan, Department of Microbiology and Immunology	Valesano et al	https://www.gisaid.org	?	?	15/12/2020
USA/MI-UM-10036789801/2020	ncov	EPI_ISL_707863	?	2020-11-04	North America	USA	Michigan		North America	USA	Michigan	genome	29782	Human	?	?	20C	B.1.2	GH	University of Michigan Clinical Microbiology Laboratory	Lauring Lab, University of Michigan, Department of Microbiology and Immunology	Valesano et al	https://www.gisaid.org	?	?	15/12/2020
USA/MI-UM-10036789839/2020	ncov	EPI_ISL_707859	?	2020-11-04	North America	USA	Michigan		North America	USA	Michigan	genome	29782	Human	?	?	20C	B.1.311	GH	University of Michigan Clinical Microbiology Laboratory	Lauring Lab, University of Michigan, Department of Microbiology and Immunology	Valesano et al	https://www.gisaid.org	?	?	15/12/2020
USA/MI-UM-10036789863/2020	ncov	EPI_ISL_707858	?	2020-11-04	North America	USA	Michigan		North America	USA	Michigan	genome	29782	Human	?	?	20C	B.1.2	GH	University of Michigan Clinical Microbiology Laboratory	Lauring Lab, University of Michigan, Department of Microbiology and Immunology	Valesano et al	https://www.gisaid.org	?	?	15/12/2020
USA/MI-UM-10036789875/2020	ncov	EPI_ISL_707871	?	2020-11-04	North America	USA	Michigan		North America	USA	Michigan	genome	29782	Human	?	?	20A	B.1.5	G	University of Michigan Clinical Microbiology Laboratory	Lauring Lab, University of Michigan, Department of Microbiology and Immunology	Valesano et al	https://www.gisaid.org	?	?	15/12/2020
USA/MI-UM-10036790151/2020	ncov	EPI_ISL_707870	?	2020-11-04	North America	USA	Michigan		North America	USA	Michigan	genome	29782	Human	?	?	20A	B.1.243	G	University of Michigan Clinical Microbiology Laboratory	Lauring Lab, University of Michigan, Department of Microbiology and Immunology	Valesano et al	https://www.gisaid.org	?	?	15/12/2020
USA/MI-UM-10036794049/2020	ncov	EPI_ISL_707869	?	2020-11-05	North America	USA	Michigan		North America	USA	Michigan	genome	29782	Human	?	?	20C	B.1.369	GH	University of Michigan Clinical Microbiology Laboratory	Lauring Lab, University of Michigan, Department of Microbiology and Immunology	Valesano et al	https://www.gisaid.org	?	?	15/12/2020
USA/MI-UM-10036794181/2020	ncov	EPI_ISL_707814	?	2020-11-05	North America	USA	Michigan		North America	USA	Michigan	genome	29782	Human	?	?	20C	B.1.361	GH	University of Michigan Clinical Microbiology Laboratory	Lauring Lab, University of Michigan, Department of Microbiology and Immunology	Valesano et al	https://www.gisaid.org	?	?	15/12/2020
USA/MI-UM-10036795004/2020	ncov	EPI_ISL_707837	?	2020-11-05	North America	USA	Michigan		North America	USA	Michigan	genome	29782	Human	?	?	20C	B.1.369	GH	University of Michigan Clinical Microbiology Laboratory	Lauring Lab, University of Michigan, Department of Microbiology and Immunology	Valesano et al	https://www.gisaid.org	?	?	15/12/2020
USA/MI-UM-10036795489/2020	ncov	EPI_ISL_707821	?	2020-11-05	North America	USA	Michigan		North America	USA	Michigan	genome	29782	Human	?	?	20C	B.1.2	GH	University of Michigan Clinical Microbiology Laboratory	Lauring Lab, University of Michigan, Department of Microbiology and Immunology	Valesano et al	https://www.gisaid.org	?	?	15/12/2020
USA/MI-UM-10036795528/2020	ncov	EPI_ISL_707877	?	2020-11-05	North America	USA	Michigan		North America	USA	Michigan	genome	29782	Human	?	?	20C	B.1.361	GH	University of Michigan Clinical Microbiology Laboratory	Lauring Lab, University of Michigan, Department of Microbiology and Immunology	Valesano et al	https://www.gisaid.org	?	?	15/12/2020
USA/MI-UM-10036796409/2020	ncov	EPI_ISL_707851	?	2020-11-05	North America	USA	Michigan		North America	USA	Michigan	genome	29782	Human	?	?	20C	B.1.2	GH	University of Michigan Clinical Microbiology Laboratory	Lauring Lab, University of Michigan, Department of Microbiology and Immunology	Valesano et al	https://www.gisaid.org	?	?	15/12/2020
USA/MI-UM-10036797375/2020	ncov	EPI_ISL_707841	?	2020-11-05	North America	USA	Michigan		North America	USA	Michigan	genome	29782	Human	?	?	20C	B.1.2	GH	University of Michigan Clinical Microbiology Laboratory	Lauring Lab, University of Michigan, Department of Microbiology and Immunology	Valesano et al	https://www.gisaid.org	?	?	15/12/2020
USA/MI-UM-10036797730/2020	ncov	EPI_ISL_707856	?	2020-11-05	North America	USA	Michigan		North America	USA	Michigan	genome	29782	Human	?	?	20C	B.1.2	GH	University of Michigan Clinical Microbiology Laboratory	Lauring Lab, University of Michigan, Department of Microbiology and Immunology	Valesano et al	https://www.gisaid.org	?	?	15/12/2020
USA/MI-UM-10036797904/2020	ncov	EPI_ISL_707838	?	2020-11-05	North America	USA	Michigan		North America	USA	Michigan	genome	29782	Human	?	?	20C	B.1.2	GH	University of Michigan Clinical Microbiology Laboratory	Lauring Lab, University of Michigan, Department of Microbiology and Immunology	Valesano et al	https://www.gisaid.org	?	?	15/12/2020
USA/MI-UM-10036798192/2020	ncov	EPI_ISL_707848	?	2020-11-05	North America	USA	Michigan		North America	USA	Michigan	genome	29782	Human	?	?	20C	B.1.361	GH	University of Michigan Clinical Microbiology Laboratory	Lauring Lab, University of Michigan, Department of Microbiology and Immunology	Valesano et al	https://www.gisaid.org	?	?	15/12/2020
USA/MI-UM-10036798275/2020	ncov	EPI_ISL_649057	?	2020-11-05	North America	USA	Michigan		North America	USA	Michigan	genome	29782	Human	?	?	20A	B.1.243	G	University of Michigan Clinical Microbiology Laboratory	Lauring Lab, University of Michigan, Department of Microbiology and Immunology	Valesano et al	https://www.gisaid.org	?	?	22/11/2020
USA/MI-UM-10036799087/2020	ncov	EPI_ISL_707843	?	2020-11-05	North America	USA	Michigan		North America	USA	Michigan	genome	29782	Human	?	?	20C	B.1.2	GH	University of Michigan Clinical Microbiology Laboratory	Lauring Lab, University of Michigan, Department of Microbiology and Immunology	Valesano et al	https://www.gisaid.org	?	?	15/12/2020
USA/MI-UM-10036799095/2020	ncov	EPI_ISL_707834	?	2020-11-05	North America	USA	Michigan		North America	USA	Michigan	genome	29782	Human	?	?	20C	B.1.370	GH	University of Michigan Clinical Microbiology Laboratory	Lauring Lab, University of Michigan, Department of Microbiology and Immunology	Valesano et al	https://www.gisaid.org	?	?	15/12/2020
USA/MI-UM-10036799140/2020	ncov	EPI_ISL_707831	?	2020-11-05	North America	USA	Michigan		North America	USA	Michigan	genome	29782	Human	?	?	20C	B.1.369	GH	University of Michigan Clinical Microbiology Laboratory	Lauring Lab, University of Michigan, Department of Microbiology and Immunology	Valesano et al	https://www.gisaid.org	?	?	15/12/2020
USA/MI-UM-10036799267/2020	ncov	EPI_ISL_707835	?	2020-11-05	North America	USA	Michigan		North America	USA	Michigan	genome	29782	Human	?	?	20C	B.1.2	GH	University of Michigan Clinical Microbiology Laboratory	Lauring Lab, University of Michigan, Department of Microbiology and Immunology	Valesano et al	https://www.gisaid.org	?	?	15/12/2020
USA/MI-UM-10036799382/2020	ncov	EPI_ISL_728380	?	2020-11-05	North America	USA	Michigan		North America	USA	Michigan	genome	29782	Human	?	?	20C	B.1.2	GH	University of Michigan Clinical Microbiology Laboratory	Lauring Lab, University of Michigan, Department of Microbiology and Immunology	Valesano et al	https://www.gisaid.org	?	?	22/12/2020
USA/MI-UM-10036799760/2020	ncov	EPI_ISL_650107	?	2020-11-05	North America	USA	Michigan		North America	USA	Michigan	genome	29781	Human	?	?	20A	B.1.110	GH	University of Michigan Clinical Microbiology Laboratory	Lauring Lab, University of Michigan, Department of Microbiology and Immunology	Valesano et al	https://www.gisaid.org	?	?	23/11/2020
USA/MI-UM-10036799803/2020	ncov	EPI_ISL_707853	?	2020-11-05	North America	USA	Michigan		North America	USA	Michigan	genome	29782	Human	?	?	20C	B.1.2	GH	University of Michigan Clinical Microbiology Laboratory	Lauring Lab, University of Michigan, Department of Microbiology and Immunology	Valesano et al	https://www.gisaid.org	?	?	15/12/2020
USA/MI-UM-10036799861/2020	ncov	EPI_ISL_707833	?	2020-11-05	North America	USA	Michigan		North America	USA	Michigan	genome	29782	Human	?	?	20C	B.1.2	GH	University of Michigan Clinical Microbiology Laboratory	Lauring Lab, University of Michigan, Department of Microbiology and Immunology	Valesano et al	https://www.gisaid.org	?	?	15/12/2020
USA/MI-UM-10036800988/2020	ncov	EPI_ISL_728369	?	2020-11-05	North America	USA	Michigan		North America	USA	Michigan	genome	29782	Human	?	?	20C	B.1.298	GH	University of Michigan Clinical Microbiology Laboratory	Lauring Lab, University of Michigan, Department of Microbiology and Immunology	Valesano et al	https://www.gisaid.org	?	?	22/12/2020
USA/MI-UM-10036801056/2020	ncov	EPI_ISL_728393	?	2020-11-05	North America	USA	Michigan		North America	USA	Michigan	genome	29782	Human	?	?	20C	B.1.2	GH	University of Michigan Clinical Microbiology Laboratory	Lauring Lab, University of Michigan, Department of Microbiology and Immunology	Valesano et al	https://www.gisaid.org	?	?	22/12/2020
USA/MI-UM-10036801174/2020	ncov	EPI_ISL_707836	?	2020-11-05	North America	USA	Michigan		North America	USA	Michigan	genome	29782	Human	?	?	20C	B.1.369	GH	University of Michigan Clinical Microbiology Laboratory	Lauring Lab, University of Michigan, Department of Microbiology and Immunology	Valesano et al	https://www.gisaid.org	?	?	15/12/2020
USA/MI-UM-10036801411/2020	ncov	EPI_ISL_707832	?	2020-11-05	North America	USA	Michigan		North America	USA	Michigan	genome	29782	Human	?	?	20C	B.1.369	GH	University of Michigan Clinical Microbiology Laboratory	Lauring Lab, University of Michigan, Department of Microbiology and Immunology	Valesano et al	https://www.gisaid.org	?	?	15/12/2020
USA/MI-UM-10036801427/2020	ncov	EPI_ISL_707828	?	2020-11-05	North America	USA	Michigan		North America	USA	Michigan	genome	29782	Human	?	?	20C	B.1.2	GH	University of Michigan Clinical Microbiology Laboratory	Lauring Lab, University of Michigan, Department of Microbiology and Immunology	Valesano et al	https://www.gisaid.org	?	?	15/12/2020
USA/MI-UM-10036801511/2020	ncov	EPI_ISL_707881	?	2020-11-05	North America	USA	Michigan		North America	USA	Michigan	genome	29782	Human	?	?	20A	B.1.139	G	University of Michigan Clinical Microbiology Laboratory	Lauring Lab, University of Michigan, Department of Microbiology and Immunology	Valesano et al	https://www.gisaid.org	?	?	15/12/2020
USA/MI-UM-10036801999/2020	ncov	EPI_ISL_707854	?	2020-11-05	North America	USA	Michigan		North America	USA	Michigan	genome	29782	Human	?	?	20C	B.1.2	GH	University of Michigan Clinical Microbiology Laboratory	Lauring Lab, University of Michigan, Department of Microbiology and Immunology	Valesano et al	https://www.gisaid.org	?	?	15/12/2020
USA/MI-UM-10036802137/2020	ncov	EPI_ISL_707882	?	2020-11-05	North America	USA	Michigan		North America	USA	Michigan	genome	29782	Human	?	?	20C	B.1.2	GH	University of Michigan Clinical Microbiology Laboratory	Lauring Lab, University of Michigan, Department of Microbiology and Immunology	Valesano et al	https://www.gisaid.org	?	?	15/12/2020
USA/MI-UM-10036802251/2020	ncov	EPI_ISL_707811	?	2020-11-05	North America	USA	Michigan		North America	USA	Michigan	genome	29782	Human	?	?	20C	B.1	GH	University of Michigan Clinical Microbiology Laboratory	Lauring Lab, University of Michigan, Department of Microbiology and Immunology	Valesano et al	https://www.gisaid.org	?	?	15/12/2020
USA/MI-UM-10036802363/2020	ncov	EPI_ISL_707846	?	2020-11-05	North America	USA	Michigan		North America	USA	Michigan	genome	29782	Human	?	?	20A	B.1.240	G	University of Michigan Clinical Microbiology Laboratory	Lauring Lab, University of Michigan, Department of Microbiology and Immunology	Valesano et al	https://www.gisaid.org	?	?	15/12/2020
USA/MI-UM-10036802414/2020	ncov	EPI_ISL_707827	?	2020-11-05	North America	USA	Michigan		North America	USA	Michigan	genome	29782	Human	?	?	20C	B.1.2	GH	University of Michigan Clinical Microbiology Laboratory	Lauring Lab, University of Michigan, Department of Microbiology and Immunology	Valesano et al	https://www.gisaid.org	?	?	15/12/2020
USA/MI-UM-10036802563/2020	ncov	EPI_ISL_707842	?	2020-11-05	North America	USA	Michigan		North America	USA	Michigan	genome	29782	Human	?	?	20C	B.1.2	GH	University of Michigan Clinical Microbiology Laboratory	Lauring Lab, University of Michigan, Department of Microbiology and Immunology	Valesano et al	https://www.gisaid.org	?	?	15/12/2020
USA/MI-UM-10036802807/2020	ncov	EPI_ISL_728381	?	2020-11-05	North America	USA	Michigan		North America	USA	Michigan	genome	29782	Human	?	?	20C	B.1	GH	University of Michigan Clinical Microbiology Laboratory	Lauring Lab, University of Michigan, Department of Microbiology and Immunology	Valesano et al	https://www.gisaid.org	?	?	22/12/2020
USA/MI-UM-10036803041/2020	ncov	EPI_ISL_707820	?	2020-11-05	North America	USA	Michigan		North America	USA	Michigan	genome	29782	Human	?	?	20C	B.1.2	GH	University of Michigan Clinical Microbiology Laboratory	Lauring Lab, University of Michigan, Department of Microbiology and Immunology	Valesano et al	https://www.gisaid.org	?	?	15/12/2020
USA/MI-UM-10036803122/2020	ncov	EPI_ISL_707852	?	2020-11-05	North America	USA	Michigan		North America	USA	Michigan	genome	29782	Human	?	?	20A	B.1.228	G	University of Michigan Clinical Microbiology Laboratory	Lauring Lab, University of Michigan, Department of Microbiology and Immunology	Valesano et al	https://www.gisaid.org	?	?	15/12/2020
USA/MI-UM-10036803164/2020	ncov	EPI_ISL_728392	?	2020-11-05	North America	USA	Michigan		North America	USA	Michigan	genome	29782	Human	?	?	20C	B.1.324	GH	University of Michigan Clinical Microbiology Laboratory	Lauring Lab, University of Michigan, Department of Microbiology and Immunology	Valesano et al	https://www.gisaid.org	?	?	22/12/2020
USA/MI-UM-10036803260/2020	ncov	EPI_ISL_707817	?	2020-11-05	North America	USA	Michigan		North America	USA	Michigan	genome	29782	Human	?	?	20C	B.1.2	GH	University of Michigan Clinical Microbiology Laboratory	Lauring Lab, University of Michigan, Department of Microbiology and Immunology	Valesano et al	https://www.gisaid.org	?	?	15/12/2020
USA/MI-UM-10036804214/2020	ncov	EPI_ISL_728374	?	2020-11-05	North America	USA	Michigan		North America	USA	Michigan	genome	29782	Human	?	?	20A	B.1	GH	University of Michigan Clinical Microbiology Laboratory	Lauring Lab, University of Michigan, Department of Microbiology and Immunology	Valesano et al	https://www.gisaid.org	?	?	22/12/2020
USA/MI-UM-10036804974/2020	ncov	EPI_ISL_728395	?	2020-11-05	North America	USA	Michigan		North America	USA	Michigan	genome	29782	Human	?	?	20A	B.1	G	University of Michigan Clinical Microbiology Laboratory	Lauring Lab, University of Michigan, Department of Microbiology and Immunology	Valesano et al	https://www.gisaid.org	?	?	22/12/2020
USA/MI-UM-10036806044/2020	ncov	EPI_ISL_728394	?	2020-11-05	North America	USA	Michigan		North America	USA	Michigan	genome	29782	Human	?	?	20B	B.1.1	GR	University of Michigan Clinical Microbiology Laboratory	Lauring Lab, University of Michigan, Department of Microbiology and Immunology	Valesano et al	https://www.gisaid.org	?	?	22/12/2020
USA/MI-UM-10036806052/2020	ncov	EPI_ISL_710036	?	2020-11-05	North America	USA	Michigan		North America	USA	Michigan	genome	29781	Human	?	?	20C	B.1.2	GH	University of Michigan Clinical Microbiology Laboratory	Lauring Lab, University of Michigan, Department of Microbiology and Immunology	Valesano et al	https://www.gisaid.org	?	?	17/12/2020
USA/MI-UM-10036806080/2020	ncov	EPI_ISL_707880	?	2020-11-05	North America	USA	Michigan		North America	USA	Michigan	genome	29782	Human	?	?	20B	B.1.1.251	GR	University of Michigan Clinical Microbiology Laboratory	Lauring Lab, University of Michigan, Department of Microbiology and Immunology	Valesano et al	https://www.gisaid.org	?	?	15/12/2020
USA/MI-UM-10036806081/2020	ncov	EPI_ISL_728384	?	2020-11-05	North America	USA	Michigan		North America	USA	Michigan	genome	29782	Human	?	?	20C	B.1.2	GH	University of Michigan Clinical Microbiology Laboratory	Lauring Lab, University of Michigan, Department of Microbiology and Immunology	Valesano et al	https://www.gisaid.org	?	?	22/12/2020
USA/MI-UM-10036806101/2020	ncov	EPI_ISL_728388	?	2020-11-05	North America	USA	Michigan		North America	USA	Michigan	genome	29782	Human	?	?	20C	B.1.2	GH	University of Michigan Clinical Microbiology Laboratory	Lauring Lab, University of Michigan, Department of Microbiology and Immunology	Valesano et al	https://www.gisaid.org	?	?	22/12/2020
USA/MI-UM-10036813248/2020	ncov	EPI_ISL_728424	?	2020-11-06	North America	USA	Michigan		North America	USA	Michigan	genome	29782	Human	?	?	20C	B.1.2	GH	University of Michigan Clinical Microbiology Laboratory	Lauring Lab, University of Michigan, Department of Microbiology and Immunology	Valesano et al	https://www.gisaid.org	?	?	22/12/2020
USA/MI-UM-10036813433/2020	ncov	EPI_ISL_728403	?	2020-11-06	North America	USA	Michigan		North America	USA	Michigan	genome	29782	Human	?	?	20C	B.1.369	GH	University of Michigan Clinical Microbiology Laboratory	Lauring Lab, University of Michigan, Department of Microbiology and Immunology	Valesano et al	https://www.gisaid.org	?	?	22/12/2020
USA/MI-UM-10036813449/2020	ncov	EPI_ISL_728411	?	2020-11-06	North America	USA	Michigan		North America	USA	Michigan	genome	29782	Human	?	?	20C	B.1.361	GH	University of Michigan Clinical Microbiology Laboratory	Lauring Lab, University of Michigan, Department of Microbiology and Immunology	Valesano et al	https://www.gisaid.org	?	?	22/12/2020
USA/MI-UM-10036813555/2020	ncov	EPI_ISL_728397	?	2020-11-06	North America	USA	Michigan		North America	USA	Michigan	genome	29782	Human	?	?	20C	B.1.2	GH	University of Michigan Clinical Microbiology Laboratory	Lauring Lab, University of Michigan, Department of Microbiology and Immunology	Valesano et al	https://www.gisaid.org	?	?	22/12/2020
USA/MI-UM-10036813767/2020	ncov	EPI_ISL_728387	?	2020-11-06	North America	USA	Michigan		North America	USA	Michigan	genome	29782	Human	?	?	20C	B.1.2	GH	University of Michigan Clinical Microbiology Laboratory	Lauring Lab, University of Michigan, Department of Microbiology and Immunology	Valesano et al	https://www.gisaid.org	?	?	22/12/2020
USA/MI-UM-10036813779/2020	ncov	EPI_ISL_728407	?	2020-11-06	North America	USA	Michigan		North America	USA	Michigan	genome	29782	Human	?	?	20C	B.1.361	GH	University of Michigan Clinical Microbiology Laboratory	Lauring Lab, University of Michigan, Department of Microbiology and Immunology	Valesano et al	https://www.gisaid.org	?	?	22/12/2020
USA/MI-UM-10036814157/2020	ncov	EPI_ISL_728416	?	2020-11-06	North America	USA	Michigan		North America	USA	Michigan	genome	29782	Human	?	?	20C	B.1.2	GH	University of Michigan Clinical Microbiology Laboratory	Lauring Lab, University of Michigan, Department of Microbiology and Immunology	Valesano et al	https://www.gisaid.org	?	?	22/12/2020
USA/MI-UM-10036814344/2020	ncov	EPI_ISL_728402	?	2020-11-06	North America	USA	Michigan		North America	USA	Michigan	genome	29782	Human	?	?	20C	B.1.361	GH	University of Michigan Clinical Microbiology Laboratory	Lauring Lab, University of Michigan, Department of Microbiology and Immunology	Valesano et al	https://www.gisaid.org	?	?	22/12/2020
USA/MI-UM-10036814492/2020	ncov	EPI_ISL_728382	?	2020-11-06	North America	USA	Michigan		North America	USA	Michigan	genome	29782	Human	?	?	20C	B.1.2	GH	University of Michigan Clinical Microbiology Laboratory	Lauring Lab, University of Michigan, Department of Microbiology and Immunology	Valesano et al	https://www.gisaid.org	?	?	22/12/2020
USA/MI-UM-10036815482/2020	ncov	EPI_ISL_728377	?	2020-11-06	North America	USA	Michigan		North America	USA	Michigan	genome	29782	Human	?	?	20C	B.1.369	GH	University of Michigan Clinical Microbiology Laboratory	Lauring Lab, University of Michigan, Department of Microbiology and Immunology	Valesano et al	https://www.gisaid.org	?	?	22/12/2020
USA/MI-UM-10036816187/2020	ncov	EPI_ISL_728398	?	2020-11-06	North America	USA	Michigan		North America	USA	Michigan	genome	29782	Human	?	?	20C	B.1.2	GH	University of Michigan Clinical Microbiology Laboratory	Lauring Lab, University of Michigan, Department of Microbiology and Immunology	Valesano et al	https://www.gisaid.org	?	?	22/12/2020
USA/MI-UM-10036816207/2020	ncov	EPI_ISL_728405	?	2020-11-06	North America	USA	Michigan		North America	USA	Michigan	genome	29782	Human	?	?	20C	B.1.2	GH	University of Michigan Clinical Microbiology Laboratory	Lauring Lab, University of Michigan, Department of Microbiology and Immunology	Valesano et al	https://www.gisaid.org	?	?	22/12/2020
USA/MI-UM-10036816239/2020	ncov	EPI_ISL_728412	?	2020-11-06	North America	USA	Michigan		North America	USA	Michigan	genome	29782	Human	?	?	20C	B.1.2	GH	University of Michigan Clinical Microbiology Laboratory	Lauring Lab, University of Michigan, Department of Microbiology and Immunology	Valesano et al	https://www.gisaid.org	?	?	22/12/2020
USA/MI-UM-10036816620/2020	ncov	EPI_ISL_728421	?	2020-11-06	North America	USA	Michigan		North America	USA	Michigan	genome	29782	Human	?	?	20C	B.1.2	GH	University of Michigan Clinical Microbiology Laboratory	Lauring Lab, University of Michigan, Department of Microbiology and Immunology	Valesano et al	https://www.gisaid.org	?	?	22/12/2020
USA/MI-UM-10036816999/2020	ncov	EPI_ISL_728391	?	2020-11-06	North America	USA	Michigan		North America	USA	Michigan	genome	29782	Human	?	?	20C	B.1.369	GH	University of Michigan Clinical Microbiology Laboratory	Lauring Lab, University of Michigan, Department of Microbiology and Immunology	Valesano et al	https://www.gisaid.org	?	?	22/12/2020
USA/MI-UM-10036817031/2020	ncov	EPI_ISL_728376	?	2020-11-06	North America	USA	Michigan		North America	USA	Michigan	genome	29782	Human	?	?	20C	B.1.2	GH	University of Michigan Clinical Microbiology Laboratory	Lauring Lab, University of Michigan, Department of Microbiology and Immunology	Valesano et al	https://www.gisaid.org	?	?	22/12/2020
USA/MI-UM-10036817055/2020	ncov	EPI_ISL_728433	?	2020-11-06	North America	USA	Michigan		North America	USA	Michigan	genome	29782	Human	?	?	20C	B.1.2	GH	University of Michigan Clinical Microbiology Laboratory	Lauring Lab, University of Michigan, Department of Microbiology and Immunology	Valesano et al	https://www.gisaid.org	?	?	22/12/2020
USA/MI-UM-10036817592/2020	ncov	EPI_ISL_728385	?	2020-11-06	North America	USA	Michigan		North America	USA	Michigan	genome	29782	Human	?	?	20C	B.1.369	GH	University of Michigan Clinical Microbiology Laboratory	Lauring Lab, University of Michigan, Department of Microbiology and Immunology	Valesano et al	https://www.gisaid.org	?	?	22/12/2020
USA/MI-UM-10036817603/2020	ncov	EPI_ISL_728422	?	2020-11-06	North America	USA	Michigan		North America	USA	Michigan	genome	29782	Human	?	?	20C	B.1.2	GH	University of Michigan Clinical Microbiology Laboratory	Lauring Lab, University of Michigan, Department of Microbiology and Immunology	Valesano et al	https://www.gisaid.org	?	?	22/12/2020
USA/MI-UM-10036817617/2020	ncov	EPI_ISL_728389	?	2020-11-06	North America	USA	Michigan		North America	USA	Michigan	genome	29782	Human	?	?	20C	B.1.2	GH	University of Michigan Clinical Microbiology Laboratory	Lauring Lab, University of Michigan, Department of Microbiology and Immunology	Valesano et al	https://www.gisaid.org	?	?	22/12/2020
USA/MI-UM-10036817758/2020	ncov	EPI_ISL_728413	?	2020-11-06	North America	USA	Michigan		North America	USA	Michigan	genome	29782	Human	?	?	20C	B.1.2	GH	University of Michigan Clinical Microbiology Laboratory	Lauring Lab, University of Michigan, Department of Microbiology and Immunology	Valesano et al	https://www.gisaid.org	?	?	22/12/2020
USA/MI-UM-10036817918/2020	ncov	EPI_ISL_728414	?	2020-11-06	North America	USA	Michigan		North America	USA	Michigan	genome	29782	Human	?	?	20C	B.1.2	GH	University of Michigan Clinical Microbiology Laboratory	Lauring Lab, University of Michigan, Department of Microbiology and Immunology	Valesano et al	https://www.gisaid.org	?	?	22/12/2020
USA/MI-UM-10036818034/2020	ncov	EPI_ISL_728406	?	2020-11-06	North America	USA	Michigan		North America	USA	Michigan	genome	29782	Human	?	?	20C	B.1.2	GH	University of Michigan Clinical Microbiology Laboratory	Lauring Lab, University of Michigan, Department of Microbiology and Immunology	Valesano et al	https://www.gisaid.org	?	?	22/12/2020
USA/MI-UM-10036818192/2020	ncov	EPI_ISL_728390	?	2020-11-06	North America	USA	Michigan		North America	USA	Michigan	genome	29782	Human	?	?	20C	B.1.2	GH	University of Michigan Clinical Microbiology Laboratory	Lauring Lab, University of Michigan, Department of Microbiology and Immunology	Valesano et al	https://www.gisaid.org	?	?	22/12/2020
USA/MI-UM-10036818548/2020	ncov	EPI_ISL_728435	?	2020-11-06	North America	USA	Michigan		North America	USA	Michigan	genome	29782	Human	?	?	20C	B.1.2	GH	University of Michigan Clinical Microbiology Laboratory	Lauring Lab, University of Michigan, Department of Microbiology and Immunology	Valesano et al	https://www.gisaid.org	?	?	22/12/2020
USA/MI-UM-10036818965/2020	ncov	EPI_ISL_728423	?	2020-11-06	North America	USA	Michigan		North America	USA	Michigan	genome	29782	Human	?	?	20C	B.1.369	GH	University of Michigan Clinical Microbiology Laboratory	Lauring Lab, University of Michigan, Department of Microbiology and Immunology	Valesano et al	https://www.gisaid.org	?	?	22/12/2020
USA/MI-UM-10036819118/2020	ncov	EPI_ISL_728396	?	2020-11-06	North America	USA	Michigan		North America	USA	Michigan	genome	29782	Human	?	?	20C	B.1.369	GH	University of Michigan Clinical Microbiology Laboratory	Lauring Lab, University of Michigan, Department of Microbiology and Immunology	Valesano et al	https://www.gisaid.org	?	?	22/12/2020
USA/MI-UM-10036819514/2020	ncov	EPI_ISL_728427	?	2020-11-06	North America	USA	Michigan		North America	USA	Michigan	genome	29782	Human	?	?	20C	B.1.2	GH	University of Michigan Clinical Microbiology Laboratory	Lauring Lab, University of Michigan, Department of Microbiology and Immunology	Valesano et al	https://www.gisaid.org	?	?	22/12/2020
USA/MI-UM-10036820004/2020	ncov	EPI_ISL_728409	?	2020-11-06	North America	USA	Michigan		North America	USA	Michigan	genome	29782	Human	?	?	20C	B.1.2	GH	University of Michigan Clinical Microbiology Laboratory	Lauring Lab, University of Michigan, Department of Microbiology and Immunology	Valesano et al	https://www.gisaid.org	?	?	22/12/2020
USA/MI-UM-10036820127/2020	ncov	EPI_ISL_728417	?	2020-11-06	North America	USA	Michigan		North America	USA	Michigan	genome	29782	Human	?	?	20C	B.1.2	GH	University of Michigan Clinical Microbiology Laboratory	Lauring Lab, University of Michigan, Department of Microbiology and Immunology	Valesano et al	https://www.gisaid.org	?	?	22/12/2020
USA/MI-UM-10036820826/2020	ncov	EPI_ISL_728429	?	2020-11-06	North America	USA	Michigan		North America	USA	Michigan	genome	29782	Human	?	?	20C	B.1.2	GH	University of Michigan Clinical Microbiology Laboratory	Lauring Lab, University of Michigan, Department of Microbiology and Immunology	Valesano et al	https://www.gisaid.org	?	?	22/12/2020
USA/MI-UM-10036820862/2020	ncov	EPI_ISL_728401	?	2020-11-06	North America	USA	Michigan		North America	USA	Michigan	genome	29782	Human	?	?	20C	B.1.2	GH	University of Michigan Clinical Microbiology Laboratory	Lauring Lab, University of Michigan, Department of Microbiology and Immunology	Valesano et al	https://www.gisaid.org	?	?	22/12/2020
USA/MI-UM-10036821132/2020	ncov	EPI_ISL_728378	?	2020-11-06	North America	USA	Michigan		North America	USA	Michigan	genome	29782	Human	?	?	20C	B.1	GH	University of Michigan Clinical Microbiology Laboratory	Lauring Lab, University of Michigan, Department of Microbiology and Immunology	Valesano et al	https://www.gisaid.org	?	?	22/12/2020
USA/MI-UM-10036821152/2020	ncov	EPI_ISL_728415	?	2020-11-06	North America	USA	Michigan		North America	USA	Michigan	genome	29782	Human	?	?	20C	B.1.361	GH	University of Michigan Clinical Microbiology Laboratory	Lauring Lab, University of Michigan, Department of Microbiology and Immunology	Valesano et al	https://www.gisaid.org	?	?	22/12/2020
USA/MI-UM-10036821294/2020	ncov	EPI_ISL_728399	?	2020-11-06	North America	USA	Michigan		North America	USA	Michigan	genome	29782	Human	?	?	20C	B.1.3.1	GH	University of Michigan Clinical Microbiology Laboratory	Lauring Lab, University of Michigan, Department of Microbiology and Immunology	Valesano et al	https://www.gisaid.org	?	?	22/12/2020
USA/MI-UM-10036821475/2020	ncov	EPI_ISL_728410	?	2020-11-06	North America	USA	Michigan		North America	USA	Michigan	genome	29782	Human	?	?	20C	B.1.2	GH	University of Michigan Clinical Microbiology Laboratory	Lauring Lab, University of Michigan, Department of Microbiology and Immunology	Valesano et al	https://www.gisaid.org	?	?	22/12/2020
USA/MI-UM-10036822002/2020	ncov	EPI_ISL_728404	?	2020-11-06	North America	USA	Michigan		North America	USA	Michigan	genome	29782	Human	?	?	20C	B.1.2	GH	University of Michigan Clinical Microbiology Laboratory	Lauring Lab, University of Michigan, Department of Microbiology and Immunology	Valesano et al	https://www.gisaid.org	?	?	22/12/2020
USA/MI-UM-10036822680/2020	ncov	EPI_ISL_728420	?	2020-11-06	North America	USA	Michigan		North America	USA	Michigan	genome	29782	Human	?	?	20C	B.1.2	GH	University of Michigan Clinical Microbiology Laboratory	Lauring Lab, University of Michigan, Department of Microbiology and Immunology	Valesano et al	https://www.gisaid.org	?	?	22/12/2020
USA/MI-UM-10036823312/2020	ncov	EPI_ISL_728408	?	2020-11-06	North America	USA	Michigan		North America	USA	Michigan	genome	29782	Human	?	?	20C	B.1.369	GH	University of Michigan Clinical Microbiology Laboratory	Lauring Lab, University of Michigan, Department of Microbiology and Immunology	Valesano et al	https://www.gisaid.org	?	?	22/12/2020
USA/MI-UM-10036823317/2020	ncov	EPI_ISL_728386	?	2020-11-06	North America	USA	Michigan		North America	USA	Michigan	genome	29782	Human	?	?	20C	B.1.311	GH	University of Michigan Clinical Microbiology Laboratory	Lauring Lab, University of Michigan, Department of Microbiology and Immunology	Valesano et al	https://www.gisaid.org	?	?	22/12/2020
USA/MI-UM-10036824591/2020	ncov	EPI_ISL_728436	?	2020-11-06	North America	USA	Michigan		North America	USA	Michigan	genome	29782	Human	?	?	20C	B.1.2	GH	University of Michigan Clinical Microbiology Laboratory	Lauring Lab, University of Michigan, Department of Microbiology and Immunology	Valesano et al	https://www.gisaid.org	?	?	22/12/2020
USA/MI-UM-10036824672/2020	ncov	EPI_ISL_728418	?	2020-11-06	North America	USA	Michigan		North America	USA	Michigan	genome	29782	Human	?	?	20B	B.1.1.304	GR	University of Michigan Clinical Microbiology Laboratory	Lauring Lab, University of Michigan, Department of Microbiology and Immunology	Valesano et al	https://www.gisaid.org	?	?	22/12/2020
USA/MI-UM-10036824714/2020	ncov	EPI_ISL_728434	?	2020-11-06	North America	USA	Michigan		North America	USA	Michigan	genome	29782	Human	?	?	20C	B.1.2	GH	University of Michigan Clinical Microbiology Laboratory	Lauring Lab, University of Michigan, Department of Microbiology and Immunology	Valesano et al	https://www.gisaid.org	?	?	22/12/2020
USA/MI-UM-10036824774/2020	ncov	EPI_ISL_728400	?	2020-11-06	North America	USA	Michigan		North America	USA	Michigan	genome	29782	Human	?	?	20A	B.1	GH	University of Michigan Clinical Microbiology Laboratory	Lauring Lab, University of Michigan, Department of Microbiology and Immunology	Valesano et al	https://www.gisaid.org	?	?	22/12/2020
USA/MI-UM-10036825013/2020	ncov	EPI_ISL_728375	?	2020-11-06	North America	USA	Michigan		North America	USA	Michigan	genome	29782	Human	?	?	20C	B.1.370	GH	University of Michigan Clinical Microbiology Laboratory	Lauring Lab, University of Michigan, Department of Microbiology and Immunology	Valesano et al	https://www.gisaid.org	?	?	22/12/2020
USA/MI-UM-10036825275/2020	ncov	EPI_ISL_728431	?	2020-11-06	North America	USA	Michigan		North America	USA	Michigan	genome	29782	Human	?	?	20C	B.1.2	GH	University of Michigan Clinical Microbiology Laboratory	Lauring Lab, University of Michigan, Department of Microbiology and Immunology	Valesano et al	https://www.gisaid.org	?	?	22/12/2020
USA/MI-UM-10036825721/2020	ncov	EPI_ISL_728379	?	2020-11-06	North America	USA	Michigan		North America	USA	Michigan	genome	29782	Human	?	?	20C	B.1.2	GH	University of Michigan Clinical Microbiology Laboratory	Lauring Lab, University of Michigan, Department of Microbiology and Immunology	Valesano et al	https://www.gisaid.org	?	?	22/12/2020
USA/MI-UM-10036825820/2020	ncov	EPI_ISL_728428	?	2020-11-06	North America	USA	Michigan		North America	USA	Michigan	genome	29782	Human	?	?	20C	B.1.2	GH	University of Michigan Clinical Microbiology Laboratory	Lauring Lab, University of Michigan, Department of Microbiology and Immunology	Valesano et al	https://www.gisaid.org	?	?	22/12/2020
USA/MI-UM-10036825916/2020	ncov	EPI_ISL_728426	?	2020-11-06	North America	USA	Michigan		North America	USA	Michigan	genome	29782	Human	?	?	20C	B.1.361	GH	University of Michigan Clinical Microbiology Laboratory	Lauring Lab, University of Michigan, Department of Microbiology and Immunology	Valesano et al	https://www.gisaid.org	?	?	22/12/2020
USA/MI-UM-10036825929/2020	ncov	EPI_ISL_728419	?	2020-11-06	North America	USA	Michigan		North America	USA	Michigan	genome	29782	Human	?	?	20C	B.1.2	GH	University of Michigan Clinical Microbiology Laboratory	Lauring Lab, University of Michigan, Department of Microbiology and Immunology	Valesano et al	https://www.gisaid.org	?	?	22/12/2020
USA/MI-UM-10036826453/2020	ncov	EPI_ISL_728425	?	2020-11-06	North America	USA	Michigan		North America	USA	Michigan	genome	29782	Human	?	?	20C	B.1.2	GH	University of Michigan Clinical Microbiology Laboratory	Lauring Lab, University of Michigan, Department of Microbiology and Immunology	Valesano et al	https://www.gisaid.org	?	?	22/12/2020
USA/MI-UM-10036826472/2020	ncov	EPI_ISL_728430	?	2020-11-06	North America	USA	Michigan		North America	USA	Michigan	genome	29782	Human	?	?	20C	B.1.2	GH	University of Michigan Clinical Microbiology Laboratory	Lauring Lab, University of Michigan, Department of Microbiology and Immunology	Valesano et al	https://www.gisaid.org	?	?	22/12/2020
USA/MI-UM-10036826833/2020	ncov	EPI_ISL_728383	?	2020-11-06	North America	USA	Michigan		North America	USA	Michigan	genome	29782	Human	?	?	20C	B.1.2	GH	University of Michigan Clinical Microbiology Laboratory	Lauring Lab, University of Michigan, Department of Microbiology and Immunology	Valesano et al	https://www.gisaid.org	?	?	22/12/2020
USA/MI-UM-10036826852/2020	ncov	EPI_ISL_728432	?	2020-11-06	North America	USA	Michigan		North America	USA	Michigan	genome	29782	Human	?	?	20B	B.1.1.304	GR	University of Michigan Clinical Microbiology Laboratory	Lauring Lab, University of Michigan, Department of Microbiology and Immunology	Valesano et al	https://www.gisaid.org	?	?	22/12/2020
USA/MI-UM-10036832141/2020	ncov	EPI_ISL_728467	?	2020-11-07	North America	USA	Michigan		North America	USA	Michigan	genome	29782	Human	?	?	20C	B.1.2	GH	University of Michigan Clinical Microbiology Laboratory	Lauring Lab, University of Michigan, Department of Microbiology and Immunology	Valesano et al	https://www.gisaid.org	?	?	22/12/2020
USA/MI-UM-10036832225/2020	ncov	EPI_ISL_728462	?	2020-11-07	North America	USA	Michigan		North America	USA	Michigan	genome	29611	Human	?	?	20C	B.1.2	GH	University of Michigan Clinical Microbiology Laboratory	Lauring Lab, University of Michigan, Department of Microbiology and Immunology	Valesano et al	https://www.gisaid.org	?	?	22/12/2020
USA/MI-UM-10036832427/2020	ncov	EPI_ISL_728458	?	2020-11-07	North America	USA	Michigan		North America	USA	Michigan	genome	29782	Human	?	?	20A	B.1.240	G	University of Michigan Clinical Microbiology Laboratory	Lauring Lab, University of Michigan, Department of Microbiology and Immunology	Valesano et al	https://www.gisaid.org	?	?	22/12/2020
USA/MI-UM-10036832946/2020	ncov	EPI_ISL_728469	?	2020-11-07	North America	USA	Michigan		North America	USA	Michigan	genome	29782	Human	?	?	20C	B.1.361	GH	University of Michigan Clinical Microbiology Laboratory	Lauring Lab, University of Michigan, Department of Microbiology and Immunology	Valesano et al	https://www.gisaid.org	?	?	22/12/2020
USA/MI-UM-10036833206/2020	ncov	EPI_ISL_728440	?	2020-11-07	North America	USA	Michigan		North America	USA	Michigan	genome	29782	Human	?	?	20C	B.1.2	GH	University of Michigan Clinical Microbiology Laboratory	Lauring Lab, University of Michigan, Department of Microbiology and Immunology	Valesano et al	https://www.gisaid.org	?	?	22/12/2020
USA/MI-UM-10036833653/2020	ncov	EPI_ISL_728470	?	2020-11-07	North America	USA	Michigan		North America	USA	Michigan	genome	29782	Human	?	?	20C	B.1.361	GH	University of Michigan Clinical Microbiology Laboratory	Lauring Lab, University of Michigan, Department of Microbiology and Immunology	Valesano et al	https://www.gisaid.org	?	?	22/12/2020
USA/MI-UM-10036834038/2020	ncov	EPI_ISL_728441	?	2020-11-07	North America	USA	Michigan		North America	USA	Michigan	genome	29782	Human	?	?	20C	B.1.2	GH	University of Michigan Clinical Microbiology Laboratory	Lauring Lab, University of Michigan, Department of Microbiology and Immunology	Valesano et al	https://www.gisaid.org	?	?	22/12/2020
USA/MI-UM-10036834187/2020	ncov	EPI_ISL_728472	?	2020-11-07	North America	USA	Michigan		North America	USA	Michigan	genome	29782	Human	?	?	20A	B.1.228	G	University of Michigan Clinical Microbiology Laboratory	Lauring Lab, University of Michigan, Department of Microbiology and Immunology	Valesano et al	https://www.gisaid.org	?	?	22/12/2020
USA/MI-UM-10036834498/2020	ncov	EPI_ISL_728442	?	2020-11-07	North America	USA	Michigan		North America	USA	Michigan	genome	29782	Human	?	?	20C	B.1.2	GH	University of Michigan Clinical Microbiology Laboratory	Lauring Lab, University of Michigan, Department of Microbiology and Immunology	Valesano et al	https://www.gisaid.org	?	?	22/12/2020
USA/MI-UM-10036834507/2020	ncov	EPI_ISL_728438	?	2020-11-07	North America	USA	Michigan		North America	USA	Michigan	genome	29782	Human	?	?	20C	B.1.369	GH	University of Michigan Clinical Microbiology Laboratory	Lauring Lab, University of Michigan, Department of Microbiology and Immunology	Valesano et al	https://www.gisaid.org	?	?	22/12/2020
USA/MI-UM-10036834888/2020	ncov	EPI_ISL_728443	?	2020-11-07	North America	USA	Michigan		North America	USA	Michigan	genome	29782	Human	?	?	20C	B.1.2	GH	University of Michigan Clinical Microbiology Laboratory	Lauring Lab, University of Michigan, Department of Microbiology and Immunology	Valesano et al	https://www.gisaid.org	?	?	22/12/2020
USA/MI-UM-10036834956/2020	ncov	EPI_ISL_728439	?	2020-11-07	North America	USA	Michigan		North America	USA	Michigan	genome	29782	Human	?	?	20C	B.1.2	GH	University of Michigan Clinical Microbiology Laboratory	Lauring Lab, University of Michigan, Department of Microbiology and Immunology	Valesano et al	https://www.gisaid.org	?	?	22/12/2020
USA/MI-UM-10036835049/2020	ncov	EPI_ISL_728437	?	2020-11-07	North America	USA	Michigan		North America	USA	Michigan	genome	29782	Human	?	?	20C	B.1.2	GH	University of Michigan Clinical Microbiology Laboratory	Lauring Lab, University of Michigan, Department of Microbiology and Immunology	Valesano et al	https://www.gisaid.org	?	?	22/12/2020
USA/MI-UM-10036835234/2020	ncov	EPI_ISL_728463	?	2020-11-07	North America	USA	Michigan		North America	USA	Michigan	genome	29782	Human	?	?	20C	B.1.2	GH	University of Michigan Clinical Microbiology Laboratory	Lauring Lab, University of Michigan, Department of Microbiology and Immunology	Valesano et al	https://www.gisaid.org	?	?	22/12/2020
USA/MI-UM-10036835250/2020	ncov	EPI_ISL_728465	?	2020-11-07	North America	USA	Michigan		North America	USA	Michigan	genome	29782	Human	?	?	20C	B.1.2	GH	University of Michigan Clinical Microbiology Laboratory	Lauring Lab, University of Michigan, Department of Microbiology and Immunology	Valesano et al	https://www.gisaid.org	?	?	22/12/2020
USA/MI-UM-10036835348/2020	ncov	EPI_ISL_728475	?	2020-11-07	North America	USA	Michigan		North America	USA	Michigan	genome	29782	Human	?	?	20C	B.1.2	GH	University of Michigan Clinical Microbiology Laboratory	Lauring Lab, University of Michigan, Department of Microbiology and Immunology	Valesano et al	https://www.gisaid.org	?	?	22/12/2020
USA/MI-UM-10036835591/2020	ncov	EPI_ISL_728473	?	2020-11-07	North America	USA	Michigan		North America	USA	Michigan	genome	29782	Human	?	?	20C	B.1.369	GH	University of Michigan Clinical Microbiology Laboratory	Lauring Lab, University of Michigan, Department of Microbiology and Immunology	Valesano et al	https://www.gisaid.org	?	?	22/12/2020
USA/MI-UM-10036835605/2020	ncov	EPI_ISL_728471	?	2020-11-07	North America	USA	Michigan		North America	USA	Michigan	genome	29782	Human	?	?	20C	B.1.2	GH	University of Michigan Clinical Microbiology Laboratory	Lauring Lab, University of Michigan, Department of Microbiology and Immunology	Valesano et al	https://www.gisaid.org	?	?	22/12/2020
USA/MI-UM-10036835650/2020	ncov	EPI_ISL_728464	?	2020-11-07	North America	USA	Michigan		North America	USA	Michigan	genome	29782	Human	?	?	20C	B.1.2	GH	University of Michigan Clinical Microbiology Laboratory	Lauring Lab, University of Michigan, Department of Microbiology and Immunology	Valesano et al	https://www.gisaid.org	?	?	22/12/2020
USA/MI-UM-10036835677/2020	ncov	EPI_ISL_728466	?	2020-11-07	North America	USA	Michigan		North America	USA	Michigan	genome	29782	Human	?	?	20C	B.1.369	GH	University of Michigan Clinical Microbiology Laboratory	Lauring Lab, University of Michigan, Department of Microbiology and Immunology	Valesano et al	https://www.gisaid.org	?	?	22/12/2020
USA/MI-UM-10036835773/2020	ncov	EPI_ISL_728461	?	2020-11-07	North America	USA	Michigan		North America	USA	Michigan	genome	29782	Human	?	?	20C	B.1.2	GH	University of Michigan Clinical Microbiology Laboratory	Lauring Lab, University of Michigan, Department of Microbiology and Immunology	Valesano et al	https://www.gisaid.org	?	?	22/12/2020
USA/MI-UM-10036835872/2020	ncov	EPI_ISL_728468	?	2020-11-07	North America	USA	Michigan		North America	USA	Michigan	genome	29782	Human	?	?	20C	B.1.2	GH	University of Michigan Clinical Microbiology Laboratory	Lauring Lab, University of Michigan, Department of Microbiology and Immunology	Valesano et al	https://www.gisaid.org	?	?	22/12/2020
USA/MI-UM-10036836150/2020	ncov	EPI_ISL_728444	?	2020-11-07	North America	USA	Michigan		North America	USA	Michigan	genome	29782	Human	?	?	20C	B.1.2	GH	University of Michigan Clinical Microbiology Laboratory	Lauring Lab, University of Michigan, Department of Microbiology and Immunology	Valesano et al	https://www.gisaid.org	?	?	22/12/2020
USA/MI-UM-10036836329/2020	ncov	EPI_ISL_728457	?	2020-11-07	North America	USA	Michigan		North America	USA	Michigan	genome	29782	Human	?	?	20C	B.1.2	GH	University of Michigan Clinical Microbiology Laboratory	Lauring Lab, University of Michigan, Department of Microbiology and Immunology	Valesano et al	https://www.gisaid.org	?	?	22/12/2020
USA/MI-UM-10036836394/2020	ncov	EPI_ISL_728474	?	2020-11-07	North America	USA	Michigan		North America	USA	Michigan	genome	29782	Human	?	?	20C	B.1.2	GH	University of Michigan Clinical Microbiology Laboratory	Lauring Lab, University of Michigan, Department of Microbiology and Immunology	Valesano et al	https://www.gisaid.org	?	?	22/12/2020
USA/MI-UM-10036836424/2020	ncov	EPI_ISL_728460	?	2020-11-07	North America	USA	Michigan		North America	USA	Michigan	genome	29782	Human	?	?	20A	B.1	G	University of Michigan Clinical Microbiology Laboratory	Lauring Lab, University of Michigan, Department of Microbiology and Immunology	Valesano et al	https://www.gisaid.org	?	?	22/12/2020
USA/MI-UM-10036836442/2020	ncov	EPI_ISL_728459	?	2020-11-07	North America	USA	Michigan		North America	USA	Michigan	genome	29782	Human	?	?	20C	B.1.369	GH	University of Michigan Clinical Microbiology Laboratory	Lauring Lab, University of Michigan, Department of Microbiology and Immunology	Valesano et al	https://www.gisaid.org	?	?	22/12/2020
USA/MI-UM-10036847408/2020	ncov	EPI_ISL_728451	?	2020-11-09	North America	USA	Michigan		North America	USA	Michigan	genome	29782	Human	?	?	20C	B.1	GH	University of Michigan Clinical Microbiology Laboratory	Lauring Lab, University of Michigan, Department of Microbiology and Immunology	Valesano et al	https://www.gisaid.org	?	?	22/12/2020
USA/MI-UM-10036848661/2020	ncov	EPI_ISL_728455	?	2020-11-09	North America	USA	Michigan		North America	USA	Michigan	genome	29782	Human	?	?	20C	B.1.2	GH	University of Michigan Clinical Microbiology Laboratory	Lauring Lab, University of Michigan, Department of Microbiology and Immunology	Valesano et al	https://www.gisaid.org	?	?	22/12/2020
USA/MI-UM-10036849861/2020	ncov	EPI_ISL_728491	?	2020-11-09	North America	USA	Michigan		North America	USA	Michigan	genome	29782	Human	?	?	20C	B.1.2	GH	University of Michigan Clinical Microbiology Laboratory	Lauring Lab, University of Michigan, Department of Microbiology and Immunology	Valesano et al	https://www.gisaid.org	?	?	22/12/2020
USA/MI-UM-10036849862/2020	ncov	EPI_ISL_728499	?	2020-11-09	North America	USA	Michigan		North America	USA	Michigan	genome	29782	Human	?	?	20B	B.1.1.85	GR	University of Michigan Clinical Microbiology Laboratory	Lauring Lab, University of Michigan, Department of Microbiology and Immunology	Valesano et al	https://www.gisaid.org	?	?	22/12/2020
USA/MI-UM-10036849897/2020	ncov	EPI_ISL_728505	?	2020-11-09	North America	USA	Michigan		North America	USA	Michigan	genome	29782	Human	?	?	20C	B.1.2	GH	University of Michigan Clinical Microbiology Laboratory	Lauring Lab, University of Michigan, Department of Microbiology and Immunology	Valesano et al	https://www.gisaid.org	?	?	22/12/2020
USA/MI-UM-10036850459/2020	ncov	EPI_ISL_728450	?	2020-11-09	North America	USA	Michigan		North America	USA	Michigan	genome	29782	Human	?	?	20C	B.1.2	GH	University of Michigan Clinical Microbiology Laboratory	Lauring Lab, University of Michigan, Department of Microbiology and Immunology	Valesano et al	https://www.gisaid.org	?	?	22/12/2020
USA/MI-UM-10036850527/2020	ncov	EPI_ISL_728447	?	2020-11-09	North America	USA	Michigan		North America	USA	Michigan	genome	29782	Human	?	?	20C	B.1.2	GH	University of Michigan Clinical Microbiology Laboratory	Lauring Lab, University of Michigan, Department of Microbiology and Immunology	Valesano et al	https://www.gisaid.org	?	?	22/12/2020
USA/MI-UM-10036850953/2020	ncov	EPI_ISL_728501	?	2020-11-09	North America	USA	Michigan		North America	USA	Michigan	genome	29782	Human	?	?	20C	B.1.2	GH	University of Michigan Clinical Microbiology Laboratory	Lauring Lab, University of Michigan, Department of Microbiology and Immunology	Valesano et al	https://www.gisaid.org	?	?	22/12/2020
USA/MI-UM-10036852009/2020	ncov	EPI_ISL_728492	?	2020-11-09	North America	USA	Michigan		North America	USA	Michigan	genome	29782	Human	?	?	20C	B.1.2	GH	University of Michigan Clinical Microbiology Laboratory	Lauring Lab, University of Michigan, Department of Microbiology and Immunology	Valesano et al	https://www.gisaid.org	?	?	22/12/2020
USA/MI-UM-10036852112/2020	ncov	EPI_ISL_728504	?	2020-11-09	North America	USA	Michigan		North America	USA	Michigan	genome	29782	Human	?	?	20C	B.1.2	GH	University of Michigan Clinical Microbiology Laboratory	Lauring Lab, University of Michigan, Department of Microbiology and Immunology	Valesano et al	https://www.gisaid.org	?	?	22/12/2020
USA/MI-UM-10036852325/2020	ncov	EPI_ISL_728446	?	2020-11-09	North America	USA	Michigan		North America	USA	Michigan	genome	29782	Human	?	?	20C	B.1.2	GH	University of Michigan Clinical Microbiology Laboratory	Lauring Lab, University of Michigan, Department of Microbiology and Immunology	Valesano et al	https://www.gisaid.org	?	?	22/12/2020
USA/MI-UM-10036852618/2020	ncov	EPI_ISL_728495	?	2020-11-09	North America	USA	Michigan		North America	USA	Michigan	genome	29782	Human	?	?	20C	B.1.2	GH	University of Michigan Clinical Microbiology Laboratory	Lauring Lab, University of Michigan, Department of Microbiology and Immunology	Valesano et al	https://www.gisaid.org	?	?	22/12/2020
USA/MI-UM-10036852629/2020	ncov	EPI_ISL_728508	?	2020-11-09	North America	USA	Michigan		North America	USA	Michigan	genome	29782	Human	?	?	20C	B.1.2	GH	University of Michigan Clinical Microbiology Laboratory	Lauring Lab, University of Michigan, Department of Microbiology and Immunology	Valesano et al	https://www.gisaid.org	?	?	22/12/2020
USA/MI-UM-10036852759/2020	ncov	EPI_ISL_728476	?	2020-11-09	North America	USA	Michigan		North America	USA	Michigan	genome	29782	Human	?	?	20C	B.1.361	GH	University of Michigan Clinical Microbiology Laboratory	Lauring Lab, University of Michigan, Department of Microbiology and Immunology	Valesano et al	https://www.gisaid.org	?	?	22/12/2020
USA/MI-UM-10036853496/2020	ncov	EPI_ISL_728494	?	2020-11-09	North America	USA	Michigan		North America	USA	Michigan	genome	29782	Human	?	?	20C	B.1.370	GH	University of Michigan Clinical Microbiology Laboratory	Lauring Lab, University of Michigan, Department of Microbiology and Immunology	Valesano et al	https://www.gisaid.org	?	?	22/12/2020
USA/MI-UM-10036853506/2020	ncov	EPI_ISL_728497	?	2020-11-09	North America	USA	Michigan		North America	USA	Michigan	genome	29782	Human	?	?	20C	B.1.2	GH	University of Michigan Clinical Microbiology Laboratory	Lauring Lab, University of Michigan, Department of Microbiology and Immunology	Valesano et al	https://www.gisaid.org	?	?	22/12/2020
USA/MI-UM-10036854288/2020	ncov	EPI_ISL_728512	?	2020-11-09	North America	USA	Michigan		North America	USA	Michigan	genome	29782	Human	?	?	20A	B.1.36.17	GH	University of Michigan Clinical Microbiology Laboratory	Lauring Lab, University of Michigan, Department of Microbiology and Immunology	Valesano et al	https://www.gisaid.org	?	?	22/12/2020
USA/MI-UM-10036855102/2020	ncov	EPI_ISL_728452	?	2020-11-09	North America	USA	Michigan		North America	USA	Michigan	genome	29782	Human	?	?	20C	B.1.2	GH	University of Michigan Clinical Microbiology Laboratory	Lauring Lab, University of Michigan, Department of Microbiology and Immunology	Valesano et al	https://www.gisaid.org	?	?	22/12/2020
USA/MI-UM-10036855179/2020	ncov	EPI_ISL_728448	?	2020-11-09	North America	USA	Michigan		North America	USA	Michigan	genome	29782	Human	?	?	20C	B.1.2	GH	University of Michigan Clinical Microbiology Laboratory	Lauring Lab, University of Michigan, Department of Microbiology and Immunology	Valesano et al	https://www.gisaid.org	?	?	22/12/2020
USA/MI-UM-10036855279/2020	ncov	EPI_ISL_728507	?	2020-11-09	North America	USA	Michigan		North America	USA	Michigan	genome	29782	Human	?	?	20C	B.1.370	GH	University of Michigan Clinical Microbiology Laboratory	Lauring Lab, University of Michigan, Department of Microbiology and Immunology	Valesano et al	https://www.gisaid.org	?	?	22/12/2020
USA/MI-UM-10036855723/2020	ncov	EPI_ISL_728503	?	2020-11-09	North America	USA	Michigan		North America	USA	Michigan	genome	29782	Human	?	?	20C	B.1.369	GH	University of Michigan Clinical Microbiology Laboratory	Lauring Lab, University of Michigan, Department of Microbiology and Immunology	Valesano et al	https://www.gisaid.org	?	?	22/12/2020
USA/MI-UM-10036855736/2020	ncov	EPI_ISL_728496	?	2020-11-09	North America	USA	Michigan		North America	USA	Michigan	genome	29782	Human	?	?	20C	B.1.2	GH	University of Michigan Clinical Microbiology Laboratory	Lauring Lab, University of Michigan, Department of Microbiology and Immunology	Valesano et al	https://www.gisaid.org	?	?	22/12/2020
USA/MI-UM-10036855767/2020	ncov	EPI_ISL_728502	?	2020-11-09	North America	USA	Michigan		North America	USA	Michigan	genome	29782	Human	?	?	20C	B.1.2	GH	University of Michigan Clinical Microbiology Laboratory	Lauring Lab, University of Michigan, Department of Microbiology and Immunology	Valesano et al	https://www.gisaid.org	?	?	22/12/2020
USA/MI-UM-10036855804/2020	ncov	EPI_ISL_728478	?	2020-11-09	North America	USA	Michigan		North America	USA	Michigan	genome	29782	Human	?	?	20C	B.1.2	GH	University of Michigan Clinical Microbiology Laboratory	Lauring Lab, University of Michigan, Department of Microbiology and Immunology	Valesano et al	https://www.gisaid.org	?	?	22/12/2020
USA/MI-UM-10036855866/2020	ncov	EPI_ISL_728481	?	2020-11-09	North America	USA	Michigan		North America	USA	Michigan	genome	29782	Human	?	?	20C	B.1.2	GH	University of Michigan Clinical Microbiology Laboratory	Lauring Lab, University of Michigan, Department of Microbiology and Immunology	Valesano et al	https://www.gisaid.org	?	?	22/12/2020
USA/MI-UM-10036857041/2020	ncov	EPI_ISL_728454	?	2020-11-09	North America	USA	Michigan		North America	USA	Michigan	genome	29782	Human	?	?	20C	B.1.2	GH	University of Michigan Clinical Microbiology Laboratory	Lauring Lab, University of Michigan, Department of Microbiology and Immunology	Valesano et al	https://www.gisaid.org	?	?	22/12/2020
USA/MI-UM-10036857948/2020	ncov	EPI_ISL_728445	?	2020-11-09	North America	USA	Michigan		North America	USA	Michigan	genome	29782	Human	?	?	20C	B.1.2	GH	University of Michigan Clinical Microbiology Laboratory	Lauring Lab, University of Michigan, Department of Microbiology and Immunology	Valesano et al	https://www.gisaid.org	?	?	22/12/2020
USA/MI-UM-10036857965/2020	ncov	EPI_ISL_728490	?	2020-11-09	North America	USA	Michigan		North America	USA	Michigan	genome	29782	Human	?	?	20C	B.1.2	GH	University of Michigan Clinical Microbiology Laboratory	Lauring Lab, University of Michigan, Department of Microbiology and Immunology	Valesano et al	https://www.gisaid.org	?	?	22/12/2020
USA/MI-UM-10036858179/2020	ncov	EPI_ISL_728488	?	2020-11-09	North America	USA	Michigan		North America	USA	Michigan	genome	29782	Human	?	?	20C	B.1.369	GH	University of Michigan Clinical Microbiology Laboratory	Lauring Lab, University of Michigan, Department of Microbiology and Immunology	Valesano et al	https://www.gisaid.org	?	?	22/12/2020
USA/MI-UM-10036858347/2020	ncov	EPI_ISL_728480	?	2020-11-09	North America	USA	Michigan		North America	USA	Michigan	genome	29782	Human	?	?	20C	B.1.2	GH	University of Michigan Clinical Microbiology Laboratory	Lauring Lab, University of Michigan, Department of Microbiology and Immunology	Valesano et al	https://www.gisaid.org	?	?	22/12/2020
USA/MI-UM-10036858413/2020	ncov	EPI_ISL_728483	?	2020-11-09	North America	USA	Michigan		North America	USA	Michigan	genome	29782	Human	?	?	20A	B.1	G	University of Michigan Clinical Microbiology Laboratory	Lauring Lab, University of Michigan, Department of Microbiology and Immunology	Valesano et al	https://www.gisaid.org	?	?	22/12/2020
USA/MI-UM-10036858415/2020	ncov	EPI_ISL_728498	?	2020-11-09	North America	USA	Michigan		North America	USA	Michigan	genome	29782	Human	?	?	20C	B.1.369	GH	University of Michigan Clinical Microbiology Laboratory	Lauring Lab, University of Michigan, Department of Microbiology and Immunology	Valesano et al	https://www.gisaid.org	?	?	22/12/2020
USA/MI-UM-10036858504/2020	ncov	EPI_ISL_728456	?	2020-11-09	North America	USA	Michigan		North America	USA	Michigan	genome	29782	Human	?	?	20C	B.1.2	GH	University of Michigan Clinical Microbiology Laboratory	Lauring Lab, University of Michigan, Department of Microbiology and Immunology	Valesano et al	https://www.gisaid.org	?	?	22/12/2020
USA/MI-UM-10036858527/2020	ncov	EPI_ISL_728453	?	2020-11-09	North America	USA	Michigan		North America	USA	Michigan	genome	29782	Human	?	?	20C	B.1.2	GH	University of Michigan Clinical Microbiology Laboratory	Lauring Lab, University of Michigan, Department of Microbiology and Immunology	Valesano et al	https://www.gisaid.org	?	?	22/12/2020
USA/MI-UM-10036858924/2020	ncov	EPI_ISL_728500	?	2020-11-09	North America	USA	Michigan		North America	USA	Michigan	genome	29782	Human	?	?	20C	B.1.2	GH	University of Michigan Clinical Microbiology Laboratory	Lauring Lab, University of Michigan, Department of Microbiology and Immunology	Valesano et al	https://www.gisaid.org	?	?	22/12/2020
USA/MI-UM-10036859255/2020	ncov	EPI_ISL_728515	?	2020-11-09	North America	USA	Michigan		North America	USA	Michigan	genome	29782	Human	?	?	20B	B.1.1.251	GR	University of Michigan Clinical Microbiology Laboratory	Lauring Lab, University of Michigan, Department of Microbiology and Immunology	Valesano et al	https://www.gisaid.org	?	?	22/12/2020
USA/MI-UM-10036860017/2020	ncov	EPI_ISL_728449	?	2020-11-09	North America	USA	Michigan		North America	USA	Michigan	genome	29782	Human	?	?	20C	B.1.2	GH	University of Michigan Clinical Microbiology Laboratory	Lauring Lab, University of Michigan, Department of Microbiology and Immunology	Valesano et al	https://www.gisaid.org	?	?	22/12/2020
USA/MI-UM-10036860842/2020	ncov	EPI_ISL_728510	?	2020-11-09	North America	USA	Michigan		North America	USA	Michigan	genome	29782	Human	?	?	20C	B.1.2	GH	University of Michigan Clinical Microbiology Laboratory	Lauring Lab, University of Michigan, Department of Microbiology and Immunology	Valesano et al	https://www.gisaid.org	?	?	22/12/2020
USA/MI-UM-10036861068/2020	ncov	EPI_ISL_728506	?	2020-11-09	North America	USA	Michigan		North America	USA	Michigan	genome	29782	Human	?	?	20A	B.1.240	G	University of Michigan Clinical Microbiology Laboratory	Lauring Lab, University of Michigan, Department of Microbiology and Immunology	Valesano et al	https://www.gisaid.org	?	?	22/12/2020
USA/MI-UM-10036861081/2020	ncov	EPI_ISL_728511	?	2020-11-09	North America	USA	Michigan		North America	USA	Michigan	genome	29782	Human	?	?	20C	B.1.2	GH	University of Michigan Clinical Microbiology Laboratory	Lauring Lab, University of Michigan, Department of Microbiology and Immunology	Valesano et al	https://www.gisaid.org	?	?	22/12/2020
USA/MI-UM-10036861170/2020	ncov	EPI_ISL_728514	?	2020-11-09	North America	USA	Michigan		North America	USA	Michigan	genome	29782	Human	?	?	20C	B.1.2	GH	University of Michigan Clinical Microbiology Laboratory	Lauring Lab, University of Michigan, Department of Microbiology and Immunology	Valesano et al	https://www.gisaid.org	?	?	22/12/2020
USA/MI-UM-10036861408/2020	ncov	EPI_ISL_728513	?	2020-11-09	North America	USA	Michigan		North America	USA	Michigan	genome	29782	Human	?	?	20C	B.1.2	GH	University of Michigan Clinical Microbiology Laboratory	Lauring Lab, University of Michigan, Department of Microbiology and Immunology	Valesano et al	https://www.gisaid.org	?	?	22/12/2020
USA/MI-UM-10036863186/2020	ncov	EPI_ISL_728484	?	2020-11-09	North America	USA	Michigan		North America	USA	Michigan	genome	29782	Human	?	?	20C	B.1.2	GH	University of Michigan Clinical Microbiology Laboratory	Lauring Lab, University of Michigan, Department of Microbiology and Immunology	Valesano et al	https://www.gisaid.org	?	?	22/12/2020
USA/MI-UM-10036870465/2020	ncov	EPI_ISL_728487	?	2020-11-10	North America	USA	Michigan		North America	USA	Michigan	genome	29782	Human	?	?	20C	B.1.2	GH	University of Michigan Clinical Microbiology Laboratory	Lauring Lab, University of Michigan, Department of Microbiology and Immunology	Valesano et al	https://www.gisaid.org	?	?	22/12/2020
USA/MI-UM-10036871836/2020	ncov	EPI_ISL_728486	?	2020-11-10	North America	USA	Michigan		North America	USA	Michigan	genome	29782	Human	?	?	20C	B.1.2	GH	University of Michigan Clinical Microbiology Laboratory	Lauring Lab, University of Michigan, Department of Microbiology and Immunology	Valesano et al	https://www.gisaid.org	?	?	22/12/2020
USA/MI-UM-10036871873/2020	ncov	EPI_ISL_728477	?	2020-11-10	North America	USA	Michigan		North America	USA	Michigan	genome	29782	Human	?	?	20C	B.1.2	GH	University of Michigan Clinical Microbiology Laboratory	Lauring Lab, University of Michigan, Department of Microbiology and Immunology	Valesano et al	https://www.gisaid.org	?	?	22/12/2020
USA/MI-UM-10036873266/2020	ncov	EPI_ISL_728479	?	2020-11-10	North America	USA	Michigan		North America	USA	Michigan	genome	29782	Human	?	?	20C	B.1.2	GH	University of Michigan Clinical Microbiology Laboratory	Lauring Lab, University of Michigan, Department of Microbiology and Immunology	Valesano et al	https://www.gisaid.org	?	?	22/12/2020
USA/MI-UM-10036873336/2020	ncov	EPI_ISL_728482	?	2020-11-10	North America	USA	Michigan		North America	USA	Michigan	genome	29782	Human	?	?	20C	B.1.2	GH	University of Michigan Clinical Microbiology Laboratory	Lauring Lab, University of Michigan, Department of Microbiology and Immunology	Valesano et al	https://www.gisaid.org	?	?	22/12/2020
USA/MI-UM-10036876426/2020	ncov	EPI_ISL_728509	?	2020-11-10	North America	USA	Michigan		North America	USA	Michigan	genome	29782	Human	?	?	20C	B.1.369	GH	University of Michigan Clinical Microbiology Laboratory	Lauring Lab, University of Michigan, Department of Microbiology and Immunology	Valesano et al	https://www.gisaid.org	?	?	22/12/2020
USA/MI-UM-10036876523/2020	ncov	EPI_ISL_728493	?	2020-11-10	North America	USA	Michigan		North America	USA	Michigan	genome	29782	Human	?	?	20C	B.1.2	GH	University of Michigan Clinical Microbiology Laboratory	Lauring Lab, University of Michigan, Department of Microbiology and Immunology	Valesano et al	https://www.gisaid.org	?	?	22/12/2020
USA/MI-UM-10036876596/2020	ncov	EPI_ISL_728485	?	2020-11-10	North America	USA	Michigan		North America	USA	Michigan	genome	29782	Human	?	?	20C	B.1.2	GH	University of Michigan Clinical Microbiology Laboratory	Lauring Lab, University of Michigan, Department of Microbiology and Immunology	Valesano et al	https://www.gisaid.org	?	?	22/12/2020
USA/MI-UM-10036879037/2020	ncov	EPI_ISL_728489	?	2020-11-10	North America	USA	Michigan		North America	USA	Michigan	genome	29782	Human	?	?	20C	B.1.2	GH	University of Michigan Clinical Microbiology Laboratory	Lauring Lab, University of Michigan, Department of Microbiology and Immunology	Valesano et al	https://www.gisaid.org	?	?	22/12/2020
USA/MI-UM-2006S000850/2020	ncov	EPI_ISL_484709	?	2020-03-24	North America	USA	Michigan		North America	USA	Michigan	genome	29782	Human	?	?	20C	B.1	GH	University of Michigan Clinical Microbiology Laboratory	Lauring Lab, University of Michigan, Department of Microbiology and Immunology	Valesano et al. et al	https://www.gisaid.org	?	?	08/07/2020
USA/MI-UM-2006S000851/2020	ncov	EPI_ISL_484710	?	2020-03-31	North America	USA	Michigan		North America	USA	Michigan	genome	29782	Human	?	?	19B	A.3	S	University of Michigan Clinical Microbiology Laboratory	Lauring Lab, University of Michigan, Department of Microbiology and Immunology	Valesano et al. et al	https://www.gisaid.org	?	?	08/07/2020
USA/MI-UM-2006S000852/2020	ncov	EPI_ISL_484711	?	2020-03-30	North America	USA	Michigan		North America	USA	Michigan	genome	29782	Human	?	?	20C	B.1	GH	University of Michigan Clinical Microbiology Laboratory	Lauring Lab, University of Michigan, Department of Microbiology and Immunology	Valesano et al. et al	https://www.gisaid.org	?	?	08/07/2020
USA/MI-UM-2006S000853/2020	ncov	EPI_ISL_484712	?	2020-03-28	North America	USA	Michigan		North America	USA	Michigan	genome	29782	Human	?	?	20C	B.1	GH	University of Michigan Clinical Microbiology Laboratory	Lauring Lab, University of Michigan, Department of Microbiology and Immunology	Valesano et al. et al	https://www.gisaid.org	?	?	08/07/2020
USA/MI-UM-2006S000856/2020	ncov	EPI_ISL_484713	?	2020-03-31	North America	USA	Michigan		North America	USA	Michigan	genome	29782	Human	?	?	20C	B.1	GH	University of Michigan Clinical Microbiology Laboratory	Lauring Lab, University of Michigan, Department of Microbiology and Immunology	Valesano et al. et al	https://www.gisaid.org	?	?	08/07/2020
USA/MI-UM-2006S000857/2020	ncov	EPI_ISL_484714	?	2020-03-25	North America	USA	Michigan		North America	USA	Michigan	genome	29782	Human	?	?	20C	B.1	GH	University of Michigan Clinical Microbiology Laboratory	Lauring Lab, University of Michigan, Department of Microbiology and Immunology	Valesano et al. et al	https://www.gisaid.org	?	?	08/07/2020
USA/MI-UM-2006S000858/2020	ncov	EPI_ISL_484715	?	2020-03-27	North America	USA	Michigan		North America	USA	Michigan	genome	29782	Human	?	?	20C	B.1	GH	University of Michigan Clinical Microbiology Laboratory	Lauring Lab, University of Michigan, Department of Microbiology and Immunology	Valesano et al. et al	https://www.gisaid.org	?	?	08/07/2020
USA/MI-UM-2006S000861/2020	ncov	EPI_ISL_484716	?	2020-03-22	North America	USA	Michigan		North America	USA	Michigan	genome	29782	Human	?	?	20C	B.1	GH	University of Michigan Clinical Microbiology Laboratory	Lauring Lab, University of Michigan, Department of Microbiology and Immunology	Valesano et al. et al	https://www.gisaid.org	?	?	08/07/2020
USA/MI-UM-2006S000862/2020	ncov	EPI_ISL_484717	?	2020-03-31	North America	USA	Michigan		North America	USA	Michigan	genome	29782	Human	?	?	20C	B.1	GH	University of Michigan Clinical Microbiology Laboratory	Lauring Lab, University of Michigan, Department of Microbiology and Immunology	Valesano et al. et al	https://www.gisaid.org	?	?	08/07/2020
USA/MI-UM-2006S000863/2020	ncov	EPI_ISL_484718	?	2020-03-31	North America	USA	Michigan		North America	USA	Michigan	genome	29782	Human	?	?	20C	B.1	GH	University of Michigan Clinical Microbiology Laboratory	Lauring Lab, University of Michigan, Department of Microbiology and Immunology	Valesano et al. et al	https://www.gisaid.org	?	?	08/07/2020
USA/MI-UM-2006S000864/2020	ncov	EPI_ISL_484719	?	2020-03-29	North America	USA	Michigan		North America	USA	Michigan	genome	29782	Human	?	?	20C	B.1	GH	University of Michigan Clinical Microbiology Laboratory	Lauring Lab, University of Michigan, Department of Microbiology and Immunology	Valesano et al. et al	https://www.gisaid.org	?	?	08/07/2020
USA/MI-UM-2006S000866/2020	ncov	EPI_ISL_484720	?	2020-03-24	North America	USA	Michigan		North America	USA	Michigan	genome	29782	Human	?	?	20C	B.1	GH	University of Michigan Clinical Microbiology Laboratory	Lauring Lab, University of Michigan, Department of Microbiology and Immunology	Valesano et al. et al	https://www.gisaid.org	?	?	08/07/2020
USA/MI-UM-2006S000867/2020	ncov	EPI_ISL_484721	?	2020-03-27	North America	USA	Michigan		North America	USA	Michigan	genome	29782	Human	?	?	20C	B.1	GH	University of Michigan Clinical Microbiology Laboratory	Lauring Lab, University of Michigan, Department of Microbiology and Immunology	Valesano et al. et al	https://www.gisaid.org	?	?	08/07/2020
USA/MI-UM-2006S000868/2020	ncov	EPI_ISL_484722	?	2020-03-27	North America	USA	Michigan		North America	USA	Michigan	genome	29782	Human	?	?	20C	B.1	GH	University of Michigan Clinical Microbiology Laboratory	Lauring Lab, University of Michigan, Department of Microbiology and Immunology	Valesano et al. et al	https://www.gisaid.org	?	?	08/07/2020
USA/MI-UM-2006S000870/2020	ncov	EPI_ISL_484723	?	2020-03-31	North America	USA	Michigan		North America	USA	Michigan	genome	29782	Human	?	?	20C	B.1	GH	University of Michigan Clinical Microbiology Laboratory	Lauring Lab, University of Michigan, Department of Microbiology and Immunology	Valesano et al. et al	https://www.gisaid.org	?	?	08/07/2020
USA/MI-UM-2006S000872/2020	ncov	EPI_ISL_484724	?	2020-03-27	North America	USA	Michigan		North America	USA	Michigan	genome	29782	Human	?	?	20C	B.1	GH	University of Michigan Clinical Microbiology Laboratory	Lauring Lab, University of Michigan, Department of Microbiology and Immunology	Valesano et al. et al	https://www.gisaid.org	?	?	08/07/2020
USA/MI-UM-2006S000873/2020	ncov	EPI_ISL_484725	?	2020-03-28	North America	USA	Michigan		North America	USA	Michigan	genome	29782	Human	?	?	20C	B.1.265	GH	University of Michigan Clinical Microbiology Laboratory	Lauring Lab, University of Michigan, Department of Microbiology and Immunology	Valesano et al. et al	https://www.gisaid.org	?	?	08/07/2020
USA/MI-UM-2006S000874/2020	ncov	EPI_ISL_484726	?	2020-03-26	North America	USA	Michigan		North America	USA	Michigan	genome	29782	Human	?	?	20C	B.1	GH	University of Michigan Clinical Microbiology Laboratory	Lauring Lab, University of Michigan, Department of Microbiology and Immunology	Valesano et al. et al	https://www.gisaid.org	?	?	08/07/2020
USA/MI-UM-2006S000875/2020	ncov	EPI_ISL_484727	?	2020-03-28	North America	USA	Michigan		North America	USA	Michigan	genome	29782	Human	?	?	20C	B.1	GH	University of Michigan Clinical Microbiology Laboratory	Lauring Lab, University of Michigan, Department of Microbiology and Immunology	Valesano et al. et al	https://www.gisaid.org	?	?	08/07/2020
USA/MI-UM-2006S000876/2020	ncov	EPI_ISL_484728	?	2020-03-22	North America	USA	Michigan		North America	USA	Michigan	genome	29782	Human	?	?	20C	B.1	GH	University of Michigan Clinical Microbiology Laboratory	Lauring Lab, University of Michigan, Department of Microbiology and Immunology	Valesano et al. et al	https://www.gisaid.org	?	?	08/07/2020
USA/MI-UM-2006S000877/2020	ncov	EPI_ISL_487229	?	2020-03-28	North America	USA	Michigan		North America	USA	Michigan	genome	29776	Human	?	?	20C	B.1	GH	University of Michigan Clinical Microbiology Laboratory	Lauring Lab, University of Michigan, Department of Microbiology and Immunology	Valesano et al. et al	https://www.gisaid.org	?	?	13/07/2020
USA/MI-UM-2006S000879/2020	ncov	EPI_ISL_484729	?	2020-03-30	North America	USA	Michigan		North America	USA	Michigan	genome	29782	Human	?	?	20C	B.1	GH	University of Michigan Clinical Microbiology Laboratory	Lauring Lab, University of Michigan, Department of Microbiology and Immunology	Valesano et al. et al	https://www.gisaid.org	?	?	08/07/2020
USA/MI-UM-2006S000880/2020	ncov	EPI_ISL_484730	?	2020-03-24	North America	USA	Michigan		North America	USA	Michigan	genome	29782	Human	?	?	20C	B.1	GH	University of Michigan Clinical Microbiology Laboratory	Lauring Lab, University of Michigan, Department of Microbiology and Immunology	Valesano et al. et al	https://www.gisaid.org	?	?	08/07/2020
USA/MI-UM-2006S000881/2020	ncov	EPI_ISL_484731	?	2020-03-28	North America	USA	Michigan		North America	USA	Michigan	genome	29782	Human	?	?	19B	A.3	S	University of Michigan Clinical Microbiology Laboratory	Lauring Lab, University of Michigan, Department of Microbiology and Immunology	Valesano et al. et al	https://www.gisaid.org	?	?	08/07/2020
USA/MI-UM-2006S000882/2020	ncov	EPI_ISL_484732	?	2020-03-25	North America	USA	Michigan		North America	USA	Michigan	genome	29782	Human	?	?	20C	B.1	GH	University of Michigan Clinical Microbiology Laboratory	Lauring Lab, University of Michigan, Department of Microbiology and Immunology	Valesano et al. et al	https://www.gisaid.org	?	?	08/07/2020
USA/MI-UM-2006S000883/2020	ncov	EPI_ISL_484733	?	2020-03-24	North America	USA	Michigan		North America	USA	Michigan	genome	29782	Human	?	?	20C	B.1	GH	University of Michigan Clinical Microbiology Laboratory	Lauring Lab, University of Michigan, Department of Microbiology and Immunology	Valesano et al. et al	https://www.gisaid.org	?	?	08/07/2020
USA/MI-UM-2006S000886/2020	ncov	EPI_ISL_484734	?	2020-03-25	North America	USA	Michigan		North America	USA	Michigan	genome	29782	Human	?	?	20C	B.1	GH	University of Michigan Clinical Microbiology Laboratory	Lauring Lab, University of Michigan, Department of Microbiology and Immunology	Valesano et al. et al	https://www.gisaid.org	?	?	08/07/2020
USA/MI-UM-2006S000888/2020	ncov	EPI_ISL_484735	?	2020-03-26	North America	USA	Michigan		North America	USA	Michigan	genome	29782	Human	?	?	19B	A.3	S	University of Michigan Clinical Microbiology Laboratory	Lauring Lab, University of Michigan, Department of Microbiology and Immunology	Valesano et al. et al	https://www.gisaid.org	?	?	08/07/2020
USA/MI-UM-2006S000889/2020	ncov	EPI_ISL_484736	?	2020-03-27	North America	USA	Michigan		North America	USA	Michigan	genome	29782	Human	?	?	20C	B.1	GH	University of Michigan Clinical Microbiology Laboratory	Lauring Lab, University of Michigan, Department of Microbiology and Immunology	Valesano et al. et al	https://www.gisaid.org	?	?	08/07/2020
USA/MI-UM-2006S000890/2020	ncov	EPI_ISL_484737	?	2020-03-26	North America	USA	Michigan		North America	USA	Michigan	genome	29782	Human	?	?	19B	A.1	S	University of Michigan Clinical Microbiology Laboratory	Lauring Lab, University of Michigan, Department of Microbiology and Immunology	Valesano et al. et al	https://www.gisaid.org	?	?	08/07/2020
USA/MI-UM-2006S000891/2020	ncov	EPI_ISL_484738	?	2020-03-25	North America	USA	Michigan		North America	USA	Michigan	genome	29782	Human	?	?	20C	B.1	GH	University of Michigan Clinical Microbiology Laboratory	Lauring Lab, University of Michigan, Department of Microbiology and Immunology	Valesano et al. et al	https://www.gisaid.org	?	?	08/07/2020
USA/MI-UM-2006S000892/2020	ncov	EPI_ISL_484739	?	2020-03-30	North America	USA	Michigan		North America	USA	Michigan	genome	29782	Human	?	?	20C	B.1	GH	University of Michigan Clinical Microbiology Laboratory	Lauring Lab, University of Michigan, Department of Microbiology and Immunology	Valesano et al. et al	https://www.gisaid.org	?	?	08/07/2020
USA/MI-UM-2006S000894/2020	ncov	EPI_ISL_484740	?	2020-03-28	North America	USA	Michigan		North America	USA	Michigan	genome	29782	Human	?	?	20C	B.1	GH	University of Michigan Clinical Microbiology Laboratory	Lauring Lab, University of Michigan, Department of Microbiology and Immunology	Valesano et al. et al	https://www.gisaid.org	?	?	08/07/2020
USA/MI-UM-2006S000895/2020	ncov	EPI_ISL_484741	?	2020-03-28	North America	USA	Michigan		North America	USA	Michigan	genome	29782	Human	?	?	20C	B.1	GH	University of Michigan Clinical Microbiology Laboratory	Lauring Lab, University of Michigan, Department of Microbiology and Immunology	Valesano et al. et al	https://www.gisaid.org	?	?	08/07/2020
USA/MI-UM-2006S000896/2020	ncov	EPI_ISL_484742	?	2020-03-31	North America	USA	Michigan		North America	USA	Michigan	genome	29782	Human	?	?	20C	B.1	GH	University of Michigan Clinical Microbiology Laboratory	Lauring Lab, University of Michigan, Department of Microbiology and Immunology	Valesano et al. et al	https://www.gisaid.org	?	?	08/07/2020
USA/MI-UM-2006S000897/2020	ncov	EPI_ISL_484743	?	2020-03-30	North America	USA	Michigan		North America	USA	Michigan	genome	29782	Human	?	?	20C	B.1	GH	University of Michigan Clinical Microbiology Laboratory	Lauring Lab, University of Michigan, Department of Microbiology and Immunology	Valesano et al. et al	https://www.gisaid.org	?	?	08/07/2020
USA/MI-UM-2006S000898/2020	ncov	EPI_ISL_484744	?	2020-03-27	North America	USA	Michigan		North America	USA	Michigan	genome	29782	Human	?	?	20C	B.1	GH	University of Michigan Clinical Microbiology Laboratory	Lauring Lab, University of Michigan, Department of Microbiology and Immunology	Valesano et al. et al	https://www.gisaid.org	?	?	08/07/2020
USA/MI-UM-2006S000899/2020	ncov	EPI_ISL_484745	?	2020-03-31	North America	USA	Michigan		North America	USA	Michigan	genome	29782	Human	?	?	20C	B.1	GH	University of Michigan Clinical Microbiology Laboratory	Lauring Lab, University of Michigan, Department of Microbiology and Immunology	Valesano et al. et al	https://www.gisaid.org	?	?	08/07/2020
USA/MI-UM-2006S000900/2020	ncov	EPI_ISL_484746	?	2020-03-27	North America	USA	Michigan		North America	USA	Michigan	genome	29782	Human	?	?	20C	B.1.2	GH	University of Michigan Clinical Microbiology Laboratory	Lauring Lab, University of Michigan, Department of Microbiology and Immunology	Valesano et al. et al	https://www.gisaid.org	?	?	08/07/2020
USA/MI-UM-2006S000905/2020	ncov	EPI_ISL_484747	?	2020-03-25	North America	USA	Michigan		North America	USA	Michigan	genome	29782	Human	?	?	20C	B.1	GH	University of Michigan Clinical Microbiology Laboratory	Lauring Lab, University of Michigan, Department of Microbiology and Immunology	Valesano et al. et al	https://www.gisaid.org	?	?	08/07/2020
USA/MI-UM-2006S000907/2020	ncov	EPI_ISL_484748	?	2020-03-28	North America	USA	Michigan		North America	USA	Michigan	genome	29782	Human	?	?	20C	B.1	GH	University of Michigan Clinical Microbiology Laboratory	Lauring Lab, University of Michigan, Department of Microbiology and Immunology	Valesano et al. et al	https://www.gisaid.org	?	?	08/07/2020
USA/MI-UM-2006S000909/2020	ncov	EPI_ISL_484749	?	2020-03-20	North America	USA	Michigan		North America	USA	Michigan	genome	29782	Human	?	?	20C	B.1	GH	University of Michigan Clinical Microbiology Laboratory	Lauring Lab, University of Michigan, Department of Microbiology and Immunology	Valesano et al. et al	https://www.gisaid.org	?	?	08/07/2020
USA/MI-UM-2006S000911/2020	ncov	EPI_ISL_484750	?	2020-03-30	North America	USA	Michigan		North America	USA	Michigan	genome	29782	Human	?	?	20C	B.1	GH	University of Michigan Clinical Microbiology Laboratory	Lauring Lab, University of Michigan, Department of Microbiology and Immunology	Valesano et al. et al	https://www.gisaid.org	?	?	08/07/2020
USA/MI-UM-2006S000912/2020	ncov	EPI_ISL_484751	?	2020-03-30	North America	USA	Michigan		North America	USA	Michigan	genome	29782	Human	?	?	19B	A.3	S	University of Michigan Clinical Microbiology Laboratory	Lauring Lab, University of Michigan, Department of Microbiology and Immunology	Valesano et al. et al	https://www.gisaid.org	?	?	08/07/2020
USA/MI-UM-2006S000913/2020	ncov	EPI_ISL_484752	?	2020-03-29	North America	USA	Michigan		North America	USA	Michigan	genome	29782	Human	?	?	19B	A.3	S	University of Michigan Clinical Microbiology Laboratory	Lauring Lab, University of Michigan, Department of Microbiology and Immunology	Valesano et al. et al	https://www.gisaid.org	?	?	08/07/2020
USA/MI-UM-2006S000915/2020	ncov	EPI_ISL_484753	?	2020-03-24	North America	USA	Michigan		North America	USA	Michigan	genome	29782	Human	?	?	20C	B.1	GH	University of Michigan Clinical Microbiology Laboratory	Lauring Lab, University of Michigan, Department of Microbiology and Immunology	Valesano et al. et al	https://www.gisaid.org	?	?	08/07/2020
USA/MI-UM-2006S000916/2020	ncov	EPI_ISL_484754	?	2020-03-29	North America	USA	Michigan		North America	USA	Michigan	genome	29782	Human	?	?	20C	B.1	GH	University of Michigan Clinical Microbiology Laboratory	Lauring Lab, University of Michigan, Department of Microbiology and Immunology	Valesano et al. et al	https://www.gisaid.org	?	?	08/07/2020
USA/MI-UM-2006S000917/2020	ncov	EPI_ISL_484755	?	2020-03-28	North America	USA	Michigan		North America	USA	Michigan	genome	29782	Human	?	?	20C	B.1	GH	University of Michigan Clinical Microbiology Laboratory	Lauring Lab, University of Michigan, Department of Microbiology and Immunology	Valesano et al. et al	https://www.gisaid.org	?	?	08/07/2020
USA/MI-UM-2006S000922/2020	ncov	EPI_ISL_484756	?	2020-03-26	North America	USA	Michigan		North America	USA	Michigan	genome	29782	Human	?	?	20C	B.1	GH	University of Michigan Clinical Microbiology Laboratory	Lauring Lab, University of Michigan, Department of Microbiology and Immunology	Valesano et al. et al	https://www.gisaid.org	?	?	08/07/2020
USA/MI-UM-2006S000924/2020	ncov	EPI_ISL_484757	?	2020-03-26	North America	USA	Michigan		North America	USA	Michigan	genome	29782	Human	?	?	20C	B.1.360	GH	University of Michigan Clinical Microbiology Laboratory	Lauring Lab, University of Michigan, Department of Microbiology and Immunology	Valesano et al. et al	https://www.gisaid.org	?	?	08/07/2020
USA/MI-UM-2006S000927/2020	ncov	EPI_ISL_484758	?	2020-03-27	North America	USA	Michigan		North America	USA	Michigan	genome	29782	Human	?	?	20C	B.1	GH	University of Michigan Clinical Microbiology Laboratory	Lauring Lab, University of Michigan, Department of Microbiology and Immunology	Valesano et al. et al	https://www.gisaid.org	?	?	08/07/2020
USA/MI-UM-2006S000930/2020	ncov	EPI_ISL_484759	?	2020-03-28	North America	USA	Michigan		North America	USA	Michigan	genome	29782	Human	?	?	20C	B.1	GH	University of Michigan Clinical Microbiology Laboratory	Lauring Lab, University of Michigan, Department of Microbiology and Immunology	Valesano et al. et al	https://www.gisaid.org	?	?	08/07/2020
USA/MI-UM-2006S000931/2020	ncov	EPI_ISL_484760	?	2020-03-31	North America	USA	Michigan		North America	USA	Michigan	genome	29782	Human	?	?	20C	B.1	GH	University of Michigan Clinical Microbiology Laboratory	Lauring Lab, University of Michigan, Department of Microbiology and Immunology	Valesano et al. et al	https://www.gisaid.org	?	?	08/07/2020
USA/MI-UM-2006S000932/2020	ncov	EPI_ISL_484761	?	2020-03-25	North America	USA	Michigan		North America	USA	Michigan	genome	29782	Human	?	?	20C	B.1	GH	University of Michigan Clinical Microbiology Laboratory	Lauring Lab, University of Michigan, Department of Microbiology and Immunology	Valesano et al. et al	https://www.gisaid.org	?	?	08/07/2020
USA/MI-UM-2006S000934/2020	ncov	EPI_ISL_484762	?	2020-03-31	North America	USA	Michigan		North America	USA	Michigan	genome	29782	Human	?	?	20C	B.1	GH	University of Michigan Clinical Microbiology Laboratory	Lauring Lab, University of Michigan, Department of Microbiology and Immunology	Valesano et al. et al	https://www.gisaid.org	?	?	08/07/2020
USA/MI-UM-2006S000935/2020	ncov	EPI_ISL_484763	?	2020-03-22	North America	USA	Michigan		North America	USA	Michigan	genome	29782	Human	?	?	20C	B.1	GH	University of Michigan Clinical Microbiology Laboratory	Lauring Lab, University of Michigan, Department of Microbiology and Immunology	Valesano et al. et al	https://www.gisaid.org	?	?	08/07/2020
USA/MI-UM-2006S000936/2020	ncov	EPI_ISL_484764	?	2020-03-29	North America	USA	Michigan		North America	USA	Michigan	genome	29782	Human	?	?	20C	B.1	GH	University of Michigan Clinical Microbiology Laboratory	Lauring Lab, University of Michigan, Department of Microbiology and Immunology	Valesano et al. et al	https://www.gisaid.org	?	?	08/07/2020
USA/MI-UM-2006S000940/2020	ncov	EPI_ISL_484765	?	2020-03-26	North America	USA	Michigan		North America	USA	Michigan	genome	29782	Human	?	?	20C	B.1	GH	University of Michigan Clinical Microbiology Laboratory	Lauring Lab, University of Michigan, Department of Microbiology and Immunology	Valesano et al. et al	https://www.gisaid.org	?	?	08/07/2020
USA/MI-UM-2006S000941/2020	ncov	EPI_ISL_484766	?	2020-03-30	North America	USA	Michigan		North America	USA	Michigan	genome	29782	Human	?	?	20C	B.1	GH	University of Michigan Clinical Microbiology Laboratory	Lauring Lab, University of Michigan, Department of Microbiology and Immunology	Valesano et al. et al	https://www.gisaid.org	?	?	08/07/2020
USA/MI-UM-2006S000943/2020	ncov	EPI_ISL_484767	?	2020-03-30	North America	USA	Michigan		North America	USA	Michigan	genome	29782	Human	?	?	20C	B.1	GH	University of Michigan Clinical Microbiology Laboratory	Lauring Lab, University of Michigan, Department of Microbiology and Immunology	Valesano et al. et al	https://www.gisaid.org	?	?	08/07/2020
USA/MI-UM-2006S000944/2020	ncov	EPI_ISL_484768	?	2020-03-27	North America	USA	Michigan		North America	USA	Michigan	genome	29782	Human	?	?	20C	B.1.331	GH	University of Michigan Clinical Microbiology Laboratory	Lauring Lab, University of Michigan, Department of Microbiology and Immunology	Valesano et al. et al	https://www.gisaid.org	?	?	08/07/2020
USA/MI-UM-2006S000954/2020	ncov	EPI_ISL_484769	?	2020-04-06	North America	USA	Michigan		North America	USA	Michigan	genome	29782	Human	?	?	19B	A.3	S	University of Michigan Clinical Microbiology Laboratory	Lauring Lab, University of Michigan, Department of Microbiology and Immunology	Valesano et al. et al	https://www.gisaid.org	?	?	08/07/2020
USA/MI-UM-2006S000956/2020	ncov	EPI_ISL_495563	?	2020-04-13	North America	USA	Michigan		North America	USA	Michigan	genome	29782	Human	?	?	20C	B.1.119	GH	University of Michigan Clinical Microbiology Laboratory	Lauring Lab, University of Michigan, Department of Microbiology and Immunology	Valesano et al. et al	https://www.gisaid.org	?	?	23/07/2020
USA/MI-UM-2006S000959/2020	ncov	EPI_ISL_495564	?	2020-04-01	North America	USA	Michigan		North America	USA	Michigan	genome	29782	Human	?	?	20C	B.1	GH	University of Michigan Clinical Microbiology Laboratory	Lauring Lab, University of Michigan, Department of Microbiology and Immunology	Valesano et al. et al	https://www.gisaid.org	?	?	23/07/2020
USA/MI-UM-2006S000960/2020	ncov	EPI_ISL_484770	?	2020-03-27	North America	USA	Michigan		North America	USA	Michigan	genome	29782	Human	?	?	20C	B.1.3	GH	University of Michigan Clinical Microbiology Laboratory	Lauring Lab, University of Michigan, Department of Microbiology and Immunology	Valesano et al. et al	https://www.gisaid.org	?	?	08/07/2020
USA/MI-UM-2006S000961/2020	ncov	EPI_ISL_484771	?	2020-03-26	North America	USA	Michigan		North America	USA	Michigan	genome	29782	Human	?	?	20C	B.1	GH	University of Michigan Clinical Microbiology Laboratory	Lauring Lab, University of Michigan, Department of Microbiology and Immunology	Valesano et al. et al	https://www.gisaid.org	?	?	08/07/2020
USA/MI-UM-2006S000963/2020	ncov	EPI_ISL_484772	?	2020-03-27	North America	USA	Michigan		North America	USA	Michigan	genome	29782	Human	?	?	20C	B.1	GH	University of Michigan Clinical Microbiology Laboratory	Lauring Lab, University of Michigan, Department of Microbiology and Immunology	Valesano et al. et al	https://www.gisaid.org	?	?	08/07/2020
USA/MI-UM-2006S000964/2020	ncov	EPI_ISL_484773	?	2020-03-27	North America	USA	Michigan		North America	USA	Michigan	genome	29782	Human	?	?	20B	B.1.1	GR	University of Michigan Clinical Microbiology Laboratory	Lauring Lab, University of Michigan, Department of Microbiology and Immunology	Valesano et al. et al	https://www.gisaid.org	?	?	08/07/2020
USA/MI-UM-2006S000967/2020	ncov	EPI_ISL_484774	?	2020-03-29	North America	USA	Michigan		North America	USA	Michigan	genome	29782	Human	?	?	20C	B.1	GH	University of Michigan Clinical Microbiology Laboratory	Lauring Lab, University of Michigan, Department of Microbiology and Immunology	Valesano et al. et al	https://www.gisaid.org	?	?	08/07/2020
USA/MI-UM-2006S000968/2020	ncov	EPI_ISL_484775	?	2020-03-28	North America	USA	Michigan		North America	USA	Michigan	genome	29782	Human	?	?	20C	B.1	GH	University of Michigan Clinical Microbiology Laboratory	Lauring Lab, University of Michigan, Department of Microbiology and Immunology	Valesano et al. et al	https://www.gisaid.org	?	?	08/07/2020
USA/MI-UM-2006S000969/2020	ncov	EPI_ISL_484776	?	2020-03-28	North America	USA	Michigan		North America	USA	Michigan	genome	29782	Human	?	?	20C	B.1	GH	University of Michigan Clinical Microbiology Laboratory	Lauring Lab, University of Michigan, Department of Microbiology and Immunology	Valesano et al. et al	https://www.gisaid.org	?	?	08/07/2020
USA/MI-UM-2006S000971/2020	ncov	EPI_ISL_484777	?	2020-03-29	North America	USA	Michigan		North America	USA	Michigan	genome	29782	Human	?	?	20C	B.1	GH	University of Michigan Clinical Microbiology Laboratory	Lauring Lab, University of Michigan, Department of Microbiology and Immunology	Valesano et al. et al	https://www.gisaid.org	?	?	08/07/2020
USA/MI-UM-2006S000973/2020	ncov	EPI_ISL_484778	?	2020-03-29	North America	USA	Michigan		North America	USA	Michigan	genome	29782	Human	?	?	20C	B.1	GH	University of Michigan Clinical Microbiology Laboratory	Lauring Lab, University of Michigan, Department of Microbiology and Immunology	Valesano et al. et al	https://www.gisaid.org	?	?	08/07/2020
USA/MI-UM-2006S000976/2020	ncov	EPI_ISL_484779	?	2020-03-30	North America	USA	Michigan		North America	USA	Michigan	genome	29782	Human	?	?	20C	B.1	GH	University of Michigan Clinical Microbiology Laboratory	Lauring Lab, University of Michigan, Department of Microbiology and Immunology	Valesano et al. et al	https://www.gisaid.org	?	?	08/07/2020
USA/MI-UM-2006S000977/2020	ncov	EPI_ISL_484780	?	2020-03-29	North America	USA	Michigan		North America	USA	Michigan	genome	29782	Human	?	?	20C	B.1	GH	University of Michigan Clinical Microbiology Laboratory	Lauring Lab, University of Michigan, Department of Microbiology and Immunology	Valesano et al. et al	https://www.gisaid.org	?	?	08/07/2020
USA/MI-UM-2006S000980/2020	ncov	EPI_ISL_484781	?	2020-03-30	North America	USA	Michigan		North America	USA	Michigan	genome	29782	Human	?	?	20C	B.1	GH	University of Michigan Clinical Microbiology Laboratory	Lauring Lab, University of Michigan, Department of Microbiology and Immunology	Valesano et al. et al	https://www.gisaid.org	?	?	08/07/2020
USA/MI-UM-2006S000981/2020	ncov	EPI_ISL_484782	?	2020-03-29	North America	USA	Michigan		North America	USA	Michigan	genome	29782	Human	?	?	20C	B.1	GH	University of Michigan Clinical Microbiology Laboratory	Lauring Lab, University of Michigan, Department of Microbiology and Immunology	Valesano et al. et al	https://www.gisaid.org	?	?	08/07/2020
USA/MI-UM-2006S000982/2020	ncov	EPI_ISL_484783	?	2020-03-30	North America	USA	Michigan		North America	USA	Michigan	genome	29782	Human	?	?	20C	B.1	GH	University of Michigan Clinical Microbiology Laboratory	Lauring Lab, University of Michigan, Department of Microbiology and Immunology	Valesano et al. et al	https://www.gisaid.org	?	?	08/07/2020
USA/MI-UM-2006S000983/2020	ncov	EPI_ISL_484784	?	2020-03-29	North America	USA	Michigan		North America	USA	Michigan	genome	29782	Human	?	?	20A	B.1	GH	University of Michigan Clinical Microbiology Laboratory	Lauring Lab, University of Michigan, Department of Microbiology and Immunology	Valesano et al. et al	https://www.gisaid.org	?	?	08/07/2020
USA/MI-UM-2006S000984/2020	ncov	EPI_ISL_484785	?	2020-03-30	North America	USA	Michigan		North America	USA	Michigan	genome	29782	Human	?	?	20C	B.1	GH	University of Michigan Clinical Microbiology Laboratory	Lauring Lab, University of Michigan, Department of Microbiology and Immunology	Valesano et al. et al	https://www.gisaid.org	?	?	08/07/2020
USA/MI-UM-2006S000989/2020	ncov	EPI_ISL_484786	?	2020-03-30	North America	USA	Michigan		North America	USA	Michigan	genome	29782	Human	?	?	20C	B.1	GH	University of Michigan Clinical Microbiology Laboratory	Lauring Lab, University of Michigan, Department of Microbiology and Immunology	Valesano et al. et al	https://www.gisaid.org	?	?	08/07/2020
USA/MI-UM-2006S000991/2020	ncov	EPI_ISL_484787	?	2020-03-31	North America	USA	Michigan		North America	USA	Michigan	genome	29782	Human	?	?	20C	B.1	GH	University of Michigan Clinical Microbiology Laboratory	Lauring Lab, University of Michigan, Department of Microbiology and Immunology	Valesano et al. et al	https://www.gisaid.org	?	?	08/07/2020
USA/MI-UM-2006S000997/2020	ncov	EPI_ISL_484788	?	2020-03-31	North America	USA	Michigan		North America	USA	Michigan	genome	29782	Human	?	?	20C	B.1	GH	University of Michigan Clinical Microbiology Laboratory	Lauring Lab, University of Michigan, Department of Microbiology and Immunology	Valesano et al. et al	https://www.gisaid.org	?	?	08/07/2020
USA/MI-UM-2006S001009/2020	ncov	EPI_ISL_484789	?	2020-04-08	North America	USA	Michigan		North America	USA	Michigan	genome	29782	Human	?	?	20C	B.1	GH	University of Michigan Clinical Microbiology Laboratory	Lauring Lab, University of Michigan, Department of Microbiology and Immunology	Valesano et al. et al	https://www.gisaid.org	?	?	08/07/2020
USA/MI-UM-2006S001011/2020	ncov	EPI_ISL_484790	?	2020-04-07	North America	USA	Michigan		North America	USA	Michigan	genome	29782	Human	?	?	20C	B.1	GH	University of Michigan Clinical Microbiology Laboratory	Lauring Lab, University of Michigan, Department of Microbiology and Immunology	Valesano et al. et al	https://www.gisaid.org	?	?	08/07/2020
USA/MI-UM-2006S001014/2020	ncov	EPI_ISL_487230	?	2020-04-07	North America	USA	Michigan		North America	USA	Michigan	genome	29773	Human	?	?	20A	B.1.255	GH	University of Michigan Clinical Microbiology Laboratory	Lauring Lab, University of Michigan, Department of Microbiology and Immunology	Valesano et al. et al	https://www.gisaid.org	?	?	13/07/2020
USA/MI-UM-2006S001015/2020	ncov	EPI_ISL_484791	?	2020-03-29	North America	USA	Michigan		North America	USA	Michigan	genome	29782	Human	?	?	20C	B.1	GH	University of Michigan Clinical Microbiology Laboratory	Lauring Lab, University of Michigan, Department of Microbiology and Immunology	Valesano et al. et al	https://www.gisaid.org	?	?	08/07/2020
USA/MI-UM-2006S001016/2020	ncov	EPI_ISL_484792	?	2020-04-03	North America	USA	Michigan		North America	USA	Michigan	genome	29782	Human	?	?	20C	B.1	GH	University of Michigan Clinical Microbiology Laboratory	Lauring Lab, University of Michigan, Department of Microbiology and Immunology	Valesano et al. et al	https://www.gisaid.org	?	?	08/07/2020
USA/MI-UM-2006S001032/2020	ncov	EPI_ISL_484793	?	2020-04-01	North America	USA	Michigan		North America	USA	Michigan	genome	29782	Human	?	?	20C	B.1	GH	University of Michigan Clinical Microbiology Laboratory	Lauring Lab, University of Michigan, Department of Microbiology and Immunology	Valesano et al. et al	https://www.gisaid.org	?	?	08/07/2020
USA/MI-UM-2006S001036/2020	ncov	EPI_ISL_484794	?	2020-03-31	North America	USA	Michigan		North America	USA	Michigan	genome	29782	Human	?	?	20C	B.1	GH	University of Michigan Clinical Microbiology Laboratory	Lauring Lab, University of Michigan, Department of Microbiology and Immunology	Valesano et al. et al	https://www.gisaid.org	?	?	08/07/2020
USA/MI-UM-2006S001039/2020	ncov	EPI_ISL_484795	?	2020-04-07	North America	USA	Michigan		North America	USA	Michigan	genome	29782	Human	?	?	20C	B.1	GH	University of Michigan Clinical Microbiology Laboratory	Lauring Lab, University of Michigan, Department of Microbiology and Immunology	Valesano et al. et al	https://www.gisaid.org	?	?	08/07/2020
USA/MI-UM-2006S001040/2020	ncov	EPI_ISL_484796	?	2020-04-03	North America	USA	Michigan		North America	USA	Michigan	genome	29782	Human	?	?	20C	B.1	GH	University of Michigan Clinical Microbiology Laboratory	Lauring Lab, University of Michigan, Department of Microbiology and Immunology	Valesano et al. et al	https://www.gisaid.org	?	?	08/07/2020
USA/MI-UM-2006S001041/2020	ncov	EPI_ISL_495565	?	2020-05-04	North America	USA	Michigan		North America	USA	Michigan	genome	29782	Human	?	?	20C	B.1	GH	University of Michigan Clinical Microbiology Laboratory	Lauring Lab, University of Michigan, Department of Microbiology and Immunology	Valesano et al. et al	https://www.gisaid.org	?	?	23/07/2020
USA/MI-UM-2006S001042/2020	ncov	EPI_ISL_495566	?	2020-05-05	North America	USA	Michigan		North America	USA	Michigan	genome	29782	Human	?	?	20C	B.1	GH	University of Michigan Clinical Microbiology Laboratory	Lauring Lab, University of Michigan, Department of Microbiology and Immunology	Valesano et al. et al	https://www.gisaid.org	?	?	23/07/2020
USA/MI-UM-2006S001043/2020	ncov	EPI_ISL_495567	?	2020-04-27	North America	USA	Michigan		North America	USA	Michigan	genome	29782	Human	?	?	20C	B.1	GH	University of Michigan Clinical Microbiology Laboratory	Lauring Lab, University of Michigan, Department of Microbiology and Immunology	Valesano et al. et al	https://www.gisaid.org	?	?	23/07/2020
USA/MI-UM-2006S001044/2020	ncov	EPI_ISL_495568	?	2020-05-09	North America	USA	Michigan		North America	USA	Michigan	genome	29782	Human	?	?	20C	B.1.309	GH	University of Michigan Clinical Microbiology Laboratory	Lauring Lab, University of Michigan, Department of Microbiology and Immunology	Valesano et al. et al	https://www.gisaid.org	?	?	23/07/2020
USA/MI-UM-2006S001045/2020	ncov	EPI_ISL_495569	?	2020-05-06	North America	USA	Michigan		North America	USA	Michigan	genome	29782	Human	?	?	20A	B.1	G	University of Michigan Clinical Microbiology Laboratory	Lauring Lab, University of Michigan, Department of Microbiology and Immunology	Valesano et al. et al	https://www.gisaid.org	?	?	23/07/2020
USA/MI-UM-2006S001051/2020	ncov	EPI_ISL_484797	?	2020-04-07	North America	USA	Michigan		North America	USA	Michigan	genome	29782	Human	?	?	20C	B.1	GH	University of Michigan Clinical Microbiology Laboratory	Lauring Lab, University of Michigan, Department of Microbiology and Immunology	Valesano et al. et al	https://www.gisaid.org	?	?	08/07/2020
USA/MI-UM-2006S001052/2020	ncov	EPI_ISL_495570	?	2020-04-01	North America	USA	Michigan		North America	USA	Michigan	genome	29782	Human	?	?	20C	B.1	GH	University of Michigan Clinical Microbiology Laboratory	Lauring Lab, University of Michigan, Department of Microbiology and Immunology	Valesano et al. et al	https://www.gisaid.org	?	?	23/07/2020
USA/MI-UM-2006S001053/2020	ncov	EPI_ISL_484798	?	2020-04-02	North America	USA	Michigan		North America	USA	Michigan	genome	29782	Human	?	?	19B	A.4	S	University of Michigan Clinical Microbiology Laboratory	Lauring Lab, University of Michigan, Department of Microbiology and Immunology	Valesano et al. et al	https://www.gisaid.org	?	?	08/07/2020
USA/MI-UM-2006S001054/2020	ncov	EPI_ISL_484799	?	2020-04-04	North America	USA	Michigan		North America	USA	Michigan	genome	29782	Human	?	?	20C	B.1	GH	University of Michigan Clinical Microbiology Laboratory	Lauring Lab, University of Michigan, Department of Microbiology and Immunology	Valesano et al. et al	https://www.gisaid.org	?	?	08/07/2020
USA/MI-UM-2006S001055/2020	ncov	EPI_ISL_484800	?	2020-04-06	North America	USA	Michigan		North America	USA	Michigan	genome	29782	Human	?	?	20C	B.1	GH	University of Michigan Clinical Microbiology Laboratory	Lauring Lab, University of Michigan, Department of Microbiology and Immunology	Valesano et al. et al	https://www.gisaid.org	?	?	08/07/2020
USA/MI-UM-2006S001056/2020	ncov	EPI_ISL_484801	?	2020-04-01	North America	USA	Michigan		North America	USA	Michigan	genome	29782	Human	?	?	20C	B.1	GH	University of Michigan Clinical Microbiology Laboratory	Lauring Lab, University of Michigan, Department of Microbiology and Immunology	Valesano et al. et al	https://www.gisaid.org	?	?	08/07/2020
USA/MI-UM-2006S001057/2020	ncov	EPI_ISL_495571	?	2020-04-11	North America	USA	Michigan		North America	USA	Michigan	genome	29782	Human	?	?	20C	B.1	GH	University of Michigan Clinical Microbiology Laboratory	Lauring Lab, University of Michigan, Department of Microbiology and Immunology	Valesano et al. et al	https://www.gisaid.org	?	?	23/07/2020
USA/MI-UM-2006S001069/2020	ncov	EPI_ISL_495572	?	2020-04-14	North America	USA	Michigan		North America	USA	Michigan	genome	29782	Human	?	?	20C	B.1.119	GH	University of Michigan Clinical Microbiology Laboratory	Lauring Lab, University of Michigan, Department of Microbiology and Immunology	Valesano et al. et al	https://www.gisaid.org	?	?	23/07/2020
USA/MI-UM-2006S001081/2020	ncov	EPI_ISL_484802	?	2020-04-06	North America	USA	Michigan		North America	USA	Michigan	genome	29782	Human	?	?	20C	B.1	GH	University of Michigan Clinical Microbiology Laboratory	Lauring Lab, University of Michigan, Department of Microbiology and Immunology	Valesano et al. et al	https://www.gisaid.org	?	?	08/07/2020
USA/MI-UM-2006S001082/2020	ncov	EPI_ISL_495573	?	2020-04-12	North America	USA	Michigan		North America	USA	Michigan	genome	29782	Human	?	?	20C	B.1	GH	University of Michigan Clinical Microbiology Laboratory	Lauring Lab, University of Michigan, Department of Microbiology and Immunology	Valesano et al. et al	https://www.gisaid.org	?	?	23/07/2020
USA/MI-UM-2006S001085/2020	ncov	EPI_ISL_495574	?	2020-04-18	North America	USA	Michigan		North America	USA	Michigan	genome	29782	Human	?	?	20C	B.1	GH	University of Michigan Clinical Microbiology Laboratory	Lauring Lab, University of Michigan, Department of Microbiology and Immunology	Valesano et al. et al	https://www.gisaid.org	?	?	23/07/2020
USA/MI-UM-2006S001086/2020	ncov	EPI_ISL_484803	?	2020-04-03	North America	USA	Michigan		North America	USA	Michigan	genome	29782	Human	?	?	20C	B.1	GH	University of Michigan Clinical Microbiology Laboratory	Lauring Lab, University of Michigan, Department of Microbiology and Immunology	Valesano et al. et al	https://www.gisaid.org	?	?	08/07/2020
USA/MI-UM-2006S001087/2020	ncov	EPI_ISL_495575	?	2020-04-09	North America	USA	Michigan		North America	USA	Michigan	genome	29782	Human	?	?	20C	B.1	GH	University of Michigan Clinical Microbiology Laboratory	Lauring Lab, University of Michigan, Department of Microbiology and Immunology	Valesano et al. et al	https://www.gisaid.org	?	?	23/07/2020
USA/MI-UM-2006S001089/2020	ncov	EPI_ISL_484804	?	2020-04-07	North America	USA	Michigan		North America	USA	Michigan	genome	29782	Human	?	?	20C	B.1	GH	University of Michigan Clinical Microbiology Laboratory	Lauring Lab, University of Michigan, Department of Microbiology and Immunology	Valesano et al. et al	https://www.gisaid.org	?	?	08/07/2020
USA/MI-UM-2006S001092/2020	ncov	EPI_ISL_495576	?	2020-04-16	North America	USA	Michigan		North America	USA	Michigan	genome	29782	Human	?	?	20C	B.1	GH	University of Michigan Clinical Microbiology Laboratory	Lauring Lab, University of Michigan, Department of Microbiology and Immunology	Valesano et al. et al	https://www.gisaid.org	?	?	23/07/2020
USA/MI-UM-2006S001093/2020	ncov	EPI_ISL_495577	?	2020-04-17	North America	USA	Michigan		North America	USA	Michigan	genome	29782	Human	?	?	19B	A.3	S	University of Michigan Clinical Microbiology Laboratory	Lauring Lab, University of Michigan, Department of Microbiology and Immunology	Valesano et al. et al	https://www.gisaid.org	?	?	23/07/2020
USA/MI-UM-2006S001095/2020	ncov	EPI_ISL_495578	?	2020-04-18	North America	USA	Michigan		North America	USA	Michigan	genome	29782	Human	?	?	20C	B.1	GH	University of Michigan Clinical Microbiology Laboratory	Lauring Lab, University of Michigan, Department of Microbiology and Immunology	Valesano et al. et al	https://www.gisaid.org	?	?	23/07/2020
USA/MI-UM-2006S001097/2020	ncov	EPI_ISL_495579	?	2020-04-14	North America	USA	Michigan		North America	USA	Michigan	genome	29782	Human	?	?	20C	B.1	GH	University of Michigan Clinical Microbiology Laboratory	Lauring Lab, University of Michigan, Department of Microbiology and Immunology	Valesano et al. et al	https://www.gisaid.org	?	?	23/07/2020
USA/MI-UM-2006S001098/2020	ncov	EPI_ISL_495580	?	2020-04-15	North America	USA	Michigan		North America	USA	Michigan	genome	29782	Human	?	?	20C	B.1	GH	University of Michigan Clinical Microbiology Laboratory	Lauring Lab, University of Michigan, Department of Microbiology and Immunology	Valesano et al. et al	https://www.gisaid.org	?	?	23/07/2020
USA/MI-UM-2006S001102/2020	ncov	EPI_ISL_495581	?	2020-04-15	North America	USA	Michigan		North America	USA	Michigan	genome	29782	Human	?	?	20C	B.1	GH	University of Michigan Clinical Microbiology Laboratory	Lauring Lab, University of Michigan, Department of Microbiology and Immunology	Valesano et al. et al	https://www.gisaid.org	?	?	23/07/2020
USA/MI-UM-2006S001104/2020	ncov	EPI_ISL_495582	?	2020-04-15	North America	USA	Michigan		North America	USA	Michigan	genome	29782	Human	?	?	20C	B.1	GH	University of Michigan Clinical Microbiology Laboratory	Lauring Lab, University of Michigan, Department of Microbiology and Immunology	Valesano et al. et al	https://www.gisaid.org	?	?	23/07/2020
USA/MI-UM-2006S001108/2020	ncov	EPI_ISL_484805	?	2020-04-04	North America	USA	Michigan		North America	USA	Michigan	genome	29782	Human	?	?	20C	B.1	GH	University of Michigan Clinical Microbiology Laboratory	Lauring Lab, University of Michigan, Department of Microbiology and Immunology	Valesano et al. et al	https://www.gisaid.org	?	?	08/07/2020
USA/MI-UM-2006S001111/2020	ncov	EPI_ISL_495583	?	2020-04-18	North America	USA	Michigan		North America	USA	Michigan	genome	29782	Human	?	?	20C	B.1	GH	University of Michigan Clinical Microbiology Laboratory	Lauring Lab, University of Michigan, Department of Microbiology and Immunology	Valesano et al. et al	https://www.gisaid.org	?	?	23/07/2020
USA/MI-UM-2006S001112/2020	ncov	EPI_ISL_495584	?	2020-04-21	North America	USA	Michigan		North America	USA	Michigan	genome	29782	Human	?	?	20C	B.1	GH	University of Michigan Clinical Microbiology Laboratory	Lauring Lab, University of Michigan, Department of Microbiology and Immunology	Valesano et al. et al	https://www.gisaid.org	?	?	23/07/2020
USA/MI-UM-2006S001114/2020	ncov	EPI_ISL_495585	?	2020-04-20	North America	USA	Michigan		North America	USA	Michigan	genome	29782	Human	?	?	20C	B.1	GH	University of Michigan Clinical Microbiology Laboratory	Lauring Lab, University of Michigan, Department of Microbiology and Immunology	Valesano et al. et al	https://www.gisaid.org	?	?	23/07/2020
USA/MI-UM-2006S001115/2020	ncov	EPI_ISL_495586	?	2020-04-20	North America	USA	Michigan		North America	USA	Michigan	genome	29782	Human	?	?	20C	B.1	GH	University of Michigan Clinical Microbiology Laboratory	Lauring Lab, University of Michigan, Department of Microbiology and Immunology	Valesano et al. et al	https://www.gisaid.org	?	?	23/07/2020
USA/MI-UM-2006S001116/2020	ncov	EPI_ISL_495587	?	2020-04-20	North America	USA	Michigan		North America	USA	Michigan	genome	29782	Human	?	?	20C	B.1	GH	University of Michigan Clinical Microbiology Laboratory	Lauring Lab, University of Michigan, Department of Microbiology and Immunology	Valesano et al. et al	https://www.gisaid.org	?	?	23/07/2020
USA/MI-UM-2006S001117/2020	ncov	EPI_ISL_495588	?	2020-04-17	North America	USA	Michigan		North America	USA	Michigan	genome	29782	Human	?	?	20C	B.1	GH	University of Michigan Clinical Microbiology Laboratory	Lauring Lab, University of Michigan, Department of Microbiology and Immunology	Valesano et al. et al	https://www.gisaid.org	?	?	23/07/2020
USA/MI-UM-2006S001118/2020	ncov	EPI_ISL_495589	?	2020-04-20	North America	USA	Michigan		North America	USA	Michigan	genome	29782	Human	?	?	20C	B.1	GH	University of Michigan Clinical Microbiology Laboratory	Lauring Lab, University of Michigan, Department of Microbiology and Immunology	Valesano et al. et al	https://www.gisaid.org	?	?	23/07/2020
USA/MI-UM-2006S001119/2020	ncov	EPI_ISL_495590	?	2020-04-21	North America	USA	Michigan		North America	USA	Michigan	genome	29782	Human	?	?	20C	B.1	GH	University of Michigan Clinical Microbiology Laboratory	Lauring Lab, University of Michigan, Department of Microbiology and Immunology	Valesano et al. et al	https://www.gisaid.org	?	?	23/07/2020
USA/MI-UM-2006S001122/2020	ncov	EPI_ISL_484806	?	2020-04-01	North America	USA	Michigan		North America	USA	Michigan	genome	29782	Human	?	?	20C	B.1	GH	University of Michigan Clinical Microbiology Laboratory	Lauring Lab, University of Michigan, Department of Microbiology and Immunology	Valesano et al. et al	https://www.gisaid.org	?	?	08/07/2020
USA/MI-UM-2006S001130/2020	ncov	EPI_ISL_495591	?	2020-04-25	North America	USA	Michigan		North America	USA	Michigan	genome	29782	Human	?	?	20C	B.1	GH	University of Michigan Clinical Microbiology Laboratory	Lauring Lab, University of Michigan, Department of Microbiology and Immunology	Valesano et al. et al	https://www.gisaid.org	?	?	23/07/2020
USA/MI-UM-2006S001135/2020	ncov	EPI_ISL_495592	?	2020-05-05	North America	USA	Michigan		North America	USA	Michigan	genome	29782	Human	?	?	20C	B.1	GH	University of Michigan Clinical Microbiology Laboratory	Lauring Lab, University of Michigan, Department of Microbiology and Immunology	Valesano et al. et al	https://www.gisaid.org	?	?	23/07/2020
USA/MI-UM-2006S001288/2020	ncov	EPI_ISL_495593	?	2020-04-06	North America	USA	Michigan		North America	USA	Michigan	genome	29782	Human	?	?	20C	B.1	GH	University of Michigan Clinical Microbiology Laboratory	Lauring Lab, University of Michigan, Department of Microbiology and Immunology	Valesano et al. et al	https://www.gisaid.org	?	?	23/07/2020
USA/MI-UM-2006S005725/2020	ncov	EPI_ISL_495594	?	2020-03-30	North America	USA	Michigan		North America	USA	Michigan	genome	29782	Human	?	?	20C	B.1	GH	University of Michigan Clinical Microbiology Laboratory	Lauring Lab, University of Michigan, Department of Microbiology and Immunology	Valesano et al. et al	https://www.gisaid.org	?	?	23/07/2020
USA/MI-UM-2006S005727/2020	ncov	EPI_ISL_495595	?	2020-03-22	North America	USA	Michigan		North America	USA	Michigan	genome	29782	Human	?	?	20C	B.1	GH	University of Michigan Clinical Microbiology Laboratory	Lauring Lab, University of Michigan, Department of Microbiology and Immunology	Valesano et al. et al	https://www.gisaid.org	?	?	23/07/2020
USA/MI-UM-2006S005728/2020	ncov	EPI_ISL_495596	?	2020-03-30	North America	USA	Michigan		North America	USA	Michigan	genome	29782	Human	?	?	20C	B.1	GH	University of Michigan Clinical Microbiology Laboratory	Lauring Lab, University of Michigan, Department of Microbiology and Immunology	Valesano et al. et al	https://www.gisaid.org	?	?	23/07/2020
USA/MI-UM-A00000000JU/2020	ncov	EPI_ISL_578174	?	2020-03-25	North America	USA	Michigan		North America	USA	Michigan	genome	29782	Human	?	?	20C	B.1.331	GH	University of Michigan Clinical Microbiology Laboratory	Lauring Lab, University of Michigan, Department of Microbiology and Immunology	Valesano et al	https://www.gisaid.org	?	?	13/10/2020
USA/MI-UM-MH27428/2020	ncov	EPI_ISL_590747	?	2020-03-09	North America	USA	Michigan		North America	USA	Michigan	genome	29611	Human	?	?	20C	B.1	GH	University of Michigan Clinical Microbiology Laboratory	Lauring Lab, University of Michigan, Department of Microbiology and Immunology	Valesano et al	https://www.gisaid.org	?	?	20/10/2020
USA/MI-UM-MH27455/2020	ncov	EPI_ISL_590748	?	2020-03-11	North America	USA	Michigan		North America	USA	Michigan	genome	29782	Human	?	?	20C	B.1	GH	University of Michigan Clinical Microbiology Laboratory	Lauring Lab, University of Michigan, Department of Microbiology and Immunology	Valesano et al	https://www.gisaid.org	?	?	20/10/2020
USA/MI-UM-MH27501/2020	ncov	EPI_ISL_590749	?	2020-04-18	North America	USA	Michigan		North America	USA	Michigan	genome	29782	Human	?	?	20C	B.1	GH	University of Michigan Clinical Microbiology Laboratory	Lauring Lab, University of Michigan, Department of Microbiology and Immunology	Valesano et al	https://www.gisaid.org	?	?	20/10/2020
USA/MI-UM-MH27525/2020	ncov	EPI_ISL_590750	?	2020-04-21	North America	USA	Michigan		North America	USA	Michigan	genome	29782	Human	?	?	20C	B.1	GH	University of Michigan Clinical Microbiology Laboratory	Lauring Lab, University of Michigan, Department of Microbiology and Immunology	Valesano et al	https://www.gisaid.org	?	?	20/10/2020
USA/MI-UM-MH27541/2020	ncov	EPI_ISL_590751	?	2020-04-24	North America	USA	Michigan		North America	USA	Michigan	genome	29782	Human	?	?	20C	B.1	GH	University of Michigan Clinical Microbiology Laboratory	Lauring Lab, University of Michigan, Department of Microbiology and Immunology	Valesano et al	https://www.gisaid.org	?	?	20/10/2020
USA/MI-UM-MH27682/2020	ncov	EPI_ISL_590752	?	2020-07-02	North America	USA	Michigan		North America	USA	Michigan	genome	29782	Human	?	?	20C	B.1	GH	University of Michigan Clinical Microbiology Laboratory	Lauring Lab, University of Michigan, Department of Microbiology and Immunology	Valesano et al	https://www.gisaid.org	?	?	20/10/2020
USA/MN-CDC-0103/2020	ncov	EPI_ISL_452108	MT512436.1	2020-03-10	North America	USA	Minnesota		North America	USA	Minnesota	genome	29882	Human	?	?	20B	B.1.1	GR	MN Department of Health	Pathogen Discovery, Respiratory Viruses Branch, Division of Viral Diseases, Centers for Disease Control and Prevention	Yan Li et al	https://www.gisaid.org	?	?	26/05/2020
USA/MN-CDC-0106/2020	ncov	EPI_ISL_452133	MT512416.1	2020-03-10	North America	USA	Minnesota		North America	USA	Minnesota	genome	29882	Human	?	?	19B	A.1	S	MN Department of Health	Pathogen Discovery, Respiratory Viruses Branch, Division of Viral Diseases, Centers for Disease Control and Prevention	Krista Queen et al	https://www.gisaid.org	?	?	26/05/2020
USA/MN-CDC-0108/2020	ncov	EPI_ISL_452113	MT512441.1	2020-03-10	North America	USA	Minnesota		North America	USA	Minnesota	genome	29882	Human	?	?	19B	A.3	O	MN Department of Health	Pathogen Discovery, Respiratory Viruses Branch, Division of Viral Diseases, Centers for Disease Control and Prevention	Yan Li et al	https://www.gisaid.org	?	?	26/05/2020
USA/MN-CDC-3750/2020	ncov	EPI_ISL_594463	MW172518.1	2020-04-25	North America	USA	Minnesota		North America	USA	Minnesota	genome	29882	Human	?	?	20A	B.1	G	MN Department of Health	Pathogen Discovery, Respiratory Viruses Branch, Division of Viral Diseases, Centers for Disease Control and Prevention	Ying Tao et al	https://www.gisaid.org	?	?	26/10/2020
USA/MN-CDC-6186/2020	ncov	EPI_ISL_527667	MT967920.1	2020-04-21	North America	USA	Minnesota		North America	USA	Minnesota	genome	29882	Human	?	Female	20A	B.1.5	G	MN PHL Division, Minnesota Department of Health	Pathogen Discovery, Respiratory Viruses Branch, Division of Viral Diseases, Centers for Disease Control and Prevention	Yan Li et al	https://www.gisaid.org	?	?	04/09/2020
USA/MN-CDC-6189/2020	ncov	EPI_ISL_527668	MT967921.1	2020-04-21	North America	USA	Minnesota		North America	USA	Minnesota	genome	29882	Human	?	Female	20C	B.1	GH	MN PHL Division, Minnesota Department of Health	Pathogen Discovery, Respiratory Viruses Branch, Division of Viral Diseases, Centers for Disease Control and Prevention	Yan Li et al	https://www.gisaid.org	?	?	04/09/2020
USA/MN-CDC-6192/2020	ncov	EPI_ISL_527669	MT967922.1	2020-04-21	North America	USA	Minnesota		North America	USA	Minnesota	genome	29882	Human	?	Male	20C	B.1	GH	MN PHL Division, Minnesota Department of Health	Pathogen Discovery, Respiratory Viruses Branch, Division of Viral Diseases, Centers for Disease Control and Prevention	Yan Li et al	https://www.gisaid.org	?	?	04/09/2020
USA/MN-CDC-6195/2020	ncov	EPI_ISL_527670	MT967923.1	2020-04-22	North America	USA	Minnesota		North America	USA	Minnesota	genome	29882	Human	?	Female	20C	B.1	GH	MN PHL Division, Minnesota Department of Health	Pathogen Discovery, Respiratory Viruses Branch, Division of Viral Diseases, Centers for Disease Control and Prevention	Yan Li et al	https://www.gisaid.org	?	?	04/09/2020
USA/MN-CDC-6201/2020	ncov	EPI_ISL_527671	MT967924.1	2020-04-23	North America	USA	Minnesota		North America	USA	Minnesota	genome	29882	Human	?	Male	20C	B.1	GH	MN PHL Division, Minnesota Department of Health	Pathogen Discovery, Respiratory Viruses Branch, Division of Viral Diseases, Centers for Disease Control and Prevention	Yan Li et al	https://www.gisaid.org	?	?	04/09/2020
USA/MN-CDC-6205/2020	ncov	EPI_ISL_527672	MT967925.1	2020-04-23	North America	USA	Minnesota		North America	USA	Minnesota	genome	29882	Human	?	Female	20C	B.1	GH	MN PHL Division, Minnesota Department of Health	Pathogen Discovery, Respiratory Viruses Branch, Division of Viral Diseases, Centers for Disease Control and Prevention	Yan Li et al	https://www.gisaid.org	?	?	04/09/2020
USA/MN-CDC-6208/2020	ncov	EPI_ISL_527673	MT967926.1	2020-04-23	North America	USA	Minnesota		North America	USA	Minnesota	genome	29882	Human	?	Male	20C	B.1	GH	MN PHL Division, Minnesota Department of Health	Pathogen Discovery, Respiratory Viruses Branch, Division of Viral Diseases, Centers for Disease Control and Prevention	Yan Li et al	https://www.gisaid.org	?	?	04/09/2020
USA/MN-CDC-6211/2020	ncov	EPI_ISL_527674	MT967927.1	2020-04-25	North America	USA	Minnesota		North America	USA	Minnesota	genome	29882	Human	?	Female	20C	B.1.283	GH	MN PHL Division, Minnesota Department of Health	Pathogen Discovery, Respiratory Viruses Branch, Division of Viral Diseases, Centers for Disease Control and Prevention	Yan Li et al	https://www.gisaid.org	?	?	04/09/2020
USA/MN-CDC-6214/2020	ncov	EPI_ISL_527675	MT967928.1	2020-04-24	North America	USA	Minnesota		North America	USA	Minnesota	genome	29882	Human	?	Female	19A	B.40	V	MN PHL Division, Minnesota Department of Health	Pathogen Discovery, Respiratory Viruses Branch, Division of Viral Diseases, Centers for Disease Control and Prevention	Yan Li et al	https://www.gisaid.org	?	?	04/09/2020
USA/MN-CDC-6215/2020	ncov	EPI_ISL_527676	MT967929.1	2020-05-15	North America	USA	Minnesota		North America	USA	Minnesota	genome	29882	Human	?	Female	19A	B.2.1	V	MN PHL Division, Minnesota Department of Health	Pathogen Discovery, Respiratory Viruses Branch, Division of Viral Diseases, Centers for Disease Control and Prevention	Yan Li et al	https://www.gisaid.org	?	?	04/09/2020
USA/MN-CDC-6218/2020	ncov	EPI_ISL_527677	MT967930.1	2020-04-26	North America	USA	Minnesota		North America	USA	Minnesota	genome	29882	Human	?	Male	20C	B.1	GH	MN PHL Division, Minnesota Department of Health	Pathogen Discovery, Respiratory Viruses Branch, Division of Viral Diseases, Centers for Disease Control and Prevention	Yan Li et al	https://www.gisaid.org	?	?	04/09/2020
USA/MN-CDC-6221/2020	ncov	EPI_ISL_527678	MT967931.1	2020-04-28	North America	USA	Minnesota		North America	USA	Minnesota	genome	29882	Human	?	Male	20C	B.1	GH	MN PHL Division, Minnesota Department of Health	Pathogen Discovery, Respiratory Viruses Branch, Division of Viral Diseases, Centers for Disease Control and Prevention	Yan Li et al	https://www.gisaid.org	?	?	04/09/2020
USA/MN-CDC-6227/2020	ncov	EPI_ISL_527679	MT967932.1	2020-04-27	North America	USA	Minnesota		North America	USA	Minnesota	genome	29882	Human	?	Male	20C	B.1.2	GH	MN PHL Division, Minnesota Department of Health	Pathogen Discovery, Respiratory Viruses Branch, Division of Viral Diseases, Centers for Disease Control and Prevention	Yan Li et al	https://www.gisaid.org	?	?	04/09/2020
USA/MN-CDC-6233/2020	ncov	EPI_ISL_527680	MT967933.1	2020-04-28	North America	USA	Minnesota		North America	USA	Minnesota	genome	29882	Human	?	Female	20C	B.1	GH	MN PHL Division, Minnesota Department of Health	Pathogen Discovery, Respiratory Viruses Branch, Division of Viral Diseases, Centers for Disease Control and Prevention	Yan Li et al	https://www.gisaid.org	?	?	04/09/2020
USA/MN-CDC-6237/2020	ncov	EPI_ISL_527681	MT967934.1	2020-04-28	North America	USA	Minnesota		North America	USA	Minnesota	genome	29882	Human	?	Female	20C	B.1	GH	MN PHL Division, Minnesota Department of Health	Pathogen Discovery, Respiratory Viruses Branch, Division of Viral Diseases, Centers for Disease Control and Prevention	Yan Li et al	https://www.gisaid.org	?	?	04/09/2020
USA/MN-CDC-6244/2020	ncov	EPI_ISL_527682	MT967935.1	2020-04-28	North America	USA	Minnesota		North America	USA	Minnesota	genome	29882	Human	?	Male	20C	B.1	GH	MN PHL Division, Minnesota Department of Health	Pathogen Discovery, Respiratory Viruses Branch, Division of Viral Diseases, Centers for Disease Control and Prevention	Yan Li et al	https://www.gisaid.org	?	?	04/09/2020
USA/MN-CDC-6247/2020	ncov	EPI_ISL_527683	MT967936.1	2020-04-28	North America	USA	Minnesota		North America	USA	Minnesota	genome	29882	Human	?	Female	20C	B.1	GH	MN PHL Division, Minnesota Department of Health	Pathogen Discovery, Respiratory Viruses Branch, Division of Viral Diseases, Centers for Disease Control and Prevention	Yan Li et al	https://www.gisaid.org	?	?	04/09/2020
USA/MN-CDC-6250/2020	ncov	EPI_ISL_527684	MT967937.1	2020-04-28	North America	USA	Minnesota		North America	USA	Minnesota	genome	29882	Human	?	Female	20C	B.1.2	GH	MN PHL Division, Minnesota Department of Health	Pathogen Discovery, Respiratory Viruses Branch, Division of Viral Diseases, Centers for Disease Control and Prevention	Yan Li et al	https://www.gisaid.org	?	?	04/09/2020
USA/MN-CDC-6256/2020	ncov	EPI_ISL_527685	MT967938.1	2020-04-30	North America	USA	Minnesota		North America	USA	Minnesota	genome	29882	Human	?	Female	20C	B.1	GH	MN PHL Division, Minnesota Department of Health	Pathogen Discovery, Respiratory Viruses Branch, Division of Viral Diseases, Centers for Disease Control and Prevention	Yan Li et al	https://www.gisaid.org	?	?	04/09/2020
USA/MN-CDC-6259/2020	ncov	EPI_ISL_527686	MT967939.1	2020-04-30	North America	USA	Minnesota		North America	USA	Minnesota	genome	29882	Human	?	Female	20C	B.1.2	GH	MN PHL Division, Minnesota Department of Health	Pathogen Discovery, Respiratory Viruses Branch, Division of Viral Diseases, Centers for Disease Control and Prevention	Yan Li et al	https://www.gisaid.org	?	?	04/09/2020
USA/MN-CDC-6262/2020	ncov	EPI_ISL_527687	MT967940.1	2020-04-30	North America	USA	Minnesota		North America	USA	Minnesota	genome	29882	Human	?	Female	19B	A.1	O	MN PHL Division, Minnesota Department of Health	Pathogen Discovery, Respiratory Viruses Branch, Division of Viral Diseases, Centers for Disease Control and Prevention	Yan Li et al	https://www.gisaid.org	?	?	04/09/2020
USA/MN-CDC-6265/2020	ncov	EPI_ISL_527688	MT967941.1	2020-05-02	North America	USA	Minnesota		North America	USA	Minnesota	genome	29882	Human	?	Female	20C	B.1	GH	MN PHL Division, Minnesota Department of Health	Pathogen Discovery, Respiratory Viruses Branch, Division of Viral Diseases, Centers for Disease Control and Prevention	Yan Li et al	https://www.gisaid.org	?	?	04/09/2020
USA/MN-CDC-6268/2020	ncov	EPI_ISL_527689	MT967942.1	2020-04-30	North America	USA	Minnesota		North America	USA	Minnesota	genome	29882	Human	?	Female	20C	B.1	GH	MN PHL Division, Minnesota Department of Health	Pathogen Discovery, Respiratory Viruses Branch, Division of Viral Diseases, Centers for Disease Control and Prevention	Yan Li et al	https://www.gisaid.org	?	?	04/09/2020
USA/MN-CDC-6274/2020	ncov	EPI_ISL_527690	MT967943.1	2020-05-01	North America	USA	Minnesota		North America	USA	Minnesota	genome	29879	Human	?	Male	20C	B.1	GH	MN PHL Division, Minnesota Department of Health	Pathogen Discovery, Respiratory Viruses Branch, Division of Viral Diseases, Centers for Disease Control and Prevention	Yan Li et al	https://www.gisaid.org	?	?	04/09/2020
USA/MN-CDC-6277/2020	ncov	EPI_ISL_527691	MT967944.1	2020-05-01	North America	USA	Minnesota		North America	USA	Minnesota	genome	29882	Human	?	Male	19B	A.1	O	MN PHL Division, Minnesota Department of Health	Pathogen Discovery, Respiratory Viruses Branch, Division of Viral Diseases, Centers for Disease Control and Prevention	Yan Li et al	https://www.gisaid.org	?	?	04/09/2020
USA/MN-CDC-6281/2020	ncov	EPI_ISL_527692	MT967899.1	2020-05-27	North America	USA	Minnesota		North America	USA	Minnesota	genome	29882	Human	?	Female	20C	B.1	GH	MN PHL Division, Minnesota Department of Health	Pathogen Discovery, Respiratory Viruses Branch, Division of Viral Diseases, Centers for Disease Control and Prevention	Krista Queen et al	https://www.gisaid.org	?	?	04/09/2020
USA/MN-CDC-6286/2020	ncov	EPI_ISL_527693	MT967945.1	2020-06-09	North America	USA	Minnesota		North America	USA	Minnesota	genome	29882	Human	?	Male	20C	B.1	GH	MN PHL Division, Minnesota Department of Health	Pathogen Discovery, Respiratory Viruses Branch, Division of Viral Diseases, Centers for Disease Control and Prevention	Yan Li et al	https://www.gisaid.org	?	?	04/09/2020
USA/MN-CDC-6290/2020	ncov	EPI_ISL_527694	MT967946.1	2020-05-04	North America	USA	Minnesota		North America	USA	Minnesota	genome	29882	Human	?	Female	20C	B.1	GH	MN PHL Division, Minnesota Department of Health	Pathogen Discovery, Respiratory Viruses Branch, Division of Viral Diseases, Centers for Disease Control and Prevention	Yan Li et al	https://www.gisaid.org	?	?	04/09/2020
USA/MN-CDC-6295/2020	ncov	EPI_ISL_527695	MT967947.1	2020-05-04	North America	USA	Minnesota		North America	USA	Minnesota	genome	29882	Human	?	Male	20C	B.1	GH	MN PHL Division, Minnesota Department of Health	Pathogen Discovery, Respiratory Viruses Branch, Division of Viral Diseases, Centers for Disease Control and Prevention	Yan Li et al	https://www.gisaid.org	?	?	04/09/2020
USA/MN-CDC-6298/2020	ncov	EPI_ISL_527696	MT967948.1	2020-05-06	North America	USA	Minnesota		North America	USA	Minnesota	genome	29879	Human	?	Female	20C	B.1.283	GH	MN PHL Division, Minnesota Department of Health	Pathogen Discovery, Respiratory Viruses Branch, Division of Viral Diseases, Centers for Disease Control and Prevention	Yan Li et al	https://www.gisaid.org	?	?	04/09/2020
USA/MN-CDC-6302/2020	ncov	EPI_ISL_527697	MT967949.1	2020-05-08	North America	USA	Minnesota		North America	USA	Minnesota	genome	29882	Human	?	Female	20C	B.1.2	GH	MN PHL Division, Minnesota Department of Health	Pathogen Discovery, Respiratory Viruses Branch, Division of Viral Diseases, Centers for Disease Control and Prevention	Yan Li et al	https://www.gisaid.org	?	?	04/09/2020
USA/MN-CDC-6305/2020	ncov	EPI_ISL_527698	MT967950.1	2020-05-08	North America	USA	Minnesota		North America	USA	Minnesota	genome	29882	Human	?	Female	20C	B.1.2	GH	MN PHL Division, Minnesota Department of Health	Pathogen Discovery, Respiratory Viruses Branch, Division of Viral Diseases, Centers for Disease Control and Prevention	Yan Li et al	https://www.gisaid.org	?	?	04/09/2020
USA/MN-CDC-6312/2020	ncov	EPI_ISL_527699	MT967900.1	2020-05-11	North America	USA	Minnesota		North America	USA	Minnesota	genome	29882	Human	?	Male	20C	B.1	GH	MN PHL Division, Minnesota Department of Health	Pathogen Discovery, Respiratory Viruses Branch, Division of Viral Diseases, Centers for Disease Control and Prevention	Krista Queen et al	https://www.gisaid.org	?	?	04/09/2020
USA/MN-CDC-6315/2020	ncov	EPI_ISL_527700	MT967951.1	2020-05-14	North America	USA	Minnesota		North America	USA	Minnesota	genome	29882	Human	?	Male	20C	B.1.116	GH	MN PHL Division, Minnesota Department of Health	Pathogen Discovery, Respiratory Viruses Branch, Division of Viral Diseases, Centers for Disease Control and Prevention	Yan Li et al	https://www.gisaid.org	?	?	04/09/2020
USA/MN-CDC-6318/2020	ncov	EPI_ISL_527701	MT967901.1	2020-05-12	North America	USA	Minnesota		North America	USA	Minnesota	genome	29882	Human	?	Female	20C	B.1	GH	MN PHL Division, Minnesota Department of Health	Pathogen Discovery, Respiratory Viruses Branch, Division of Viral Diseases, Centers for Disease Control and Prevention	Krista Queen et al	https://www.gisaid.org	?	?	04/09/2020
USA/MN-CDC-6326/2020	ncov	EPI_ISL_527702	MT967952.1	2020-05-19	North America	USA	Minnesota		North America	USA	Minnesota	genome	29882	Human	?	Female	20C	B.1	GH	MN PHL Division, Minnesota Department of Health	Pathogen Discovery, Respiratory Viruses Branch, Division of Viral Diseases, Centers for Disease Control and Prevention	Yan Li et al	https://www.gisaid.org	?	?	04/09/2020
USA/MN-CDC-6332/2020	ncov	EPI_ISL_527703	MT967953.1	2020-05-14	North America	USA	Minnesota		North America	USA	Minnesota	genome	29882	Human	?	Male	20C	B.1	GH	MN PHL Division, Minnesota Department of Health	Pathogen Discovery, Respiratory Viruses Branch, Division of Viral Diseases, Centers for Disease Control and Prevention	Yan Li et al	https://www.gisaid.org	?	?	04/09/2020
USA/MN-CDC-6335/2020	ncov	EPI_ISL_527704	MT967954.1	2020-05-14	North America	USA	Minnesota		North America	USA	Minnesota	genome	29882	Human	?	Female	20C	B.1	GH	MN PHL Division, Minnesota Department of Health	Pathogen Discovery, Respiratory Viruses Branch, Division of Viral Diseases, Centers for Disease Control and Prevention	Yan Li et al	https://www.gisaid.org	?	?	04/09/2020
USA/MN-CDC-6338/2020	ncov	EPI_ISL_527705	MT967955.1	2020-05-19	North America	USA	Minnesota		North America	USA	Minnesota	genome	29882	Human	?	Female	20A	B.1.5	G	MN PHL Division, Minnesota Department of Health	Pathogen Discovery, Respiratory Viruses Branch, Division of Viral Diseases, Centers for Disease Control and Prevention	Yan Li et al	https://www.gisaid.org	?	?	04/09/2020
USA/MN-CDC-6348/2020	ncov	EPI_ISL_527706	MT967956.1	2020-05-19	North America	USA	Minnesota		North America	USA	Minnesota	genome	29882	Human	?	Female	20C	B.1	GH	MN PHL Division, Minnesota Department of Health	Pathogen Discovery, Respiratory Viruses Branch, Division of Viral Diseases, Centers for Disease Control and Prevention	Yan Li et al	https://www.gisaid.org	?	?	04/09/2020
USA/MN-CDC-6354/2020	ncov	EPI_ISL_527707	MT967957.1	2020-05-19	North America	USA	Minnesota		North America	USA	Minnesota	genome	29882	Human	?	Female	20C	B.1	GH	MN PHL Division, Minnesota Department of Health	Pathogen Discovery, Respiratory Viruses Branch, Division of Viral Diseases, Centers for Disease Control and Prevention	Yan Li et al	https://www.gisaid.org	?	?	04/09/2020
USA/MN-CDC-6361/2020	ncov	EPI_ISL_527708	MT967958.1	2020-05-21	North America	USA	Minnesota		North America	USA	Minnesota	genome	29882	Human	?	Male	20C	B.1.283	GH	MN PHL Division, Minnesota Department of Health	Pathogen Discovery, Respiratory Viruses Branch, Division of Viral Diseases, Centers for Disease Control and Prevention	Yan Li et al	https://www.gisaid.org	?	?	04/09/2020
USA/MN-CDC-6364/2020	ncov	EPI_ISL_527709	MT967959.1	2020-05-21	North America	USA	Minnesota		North America	USA	Minnesota	genome	29882	Human	?	Male	20C	B.1.283	GH	MN PHL Division, Minnesota Department of Health	Pathogen Discovery, Respiratory Viruses Branch, Division of Viral Diseases, Centers for Disease Control and Prevention	Yan Li et al	https://www.gisaid.org	?	?	04/09/2020
USA/MN-CDC-6495/2020	ncov	EPI_ISL_527710	MT967966.1	2020-04-05	North America	USA	Minnesota		North America	USA	Minnesota	genome	29882	Human	?	Male	20A	B.1	G	MN PHL Division, Minnesota Department of Health	Pathogen Discovery, Respiratory Viruses Branch, Division of Viral Diseases, Centers for Disease Control and Prevention	Yan Li et al	https://www.gisaid.org	?	?	04/09/2020
USA/MN-CDC-6498/2020	ncov	EPI_ISL_527711	MT967967.1	2020-04-09	North America	USA	Minnesota		North America	USA	Minnesota	genome	29882	Human	?	Female	20C	B.1	GH	MN PHL Division, Minnesota Department of Health	Pathogen Discovery, Respiratory Viruses Branch, Division of Viral Diseases, Centers for Disease Control and Prevention	Yan Li et al	https://www.gisaid.org	?	?	04/09/2020
USA/MN-CDC-6501/2020	ncov	EPI_ISL_527712	MT967968.1	2020-04-10	North America	USA	Minnesota		North America	USA	Minnesota	genome	29882	Human	?	Male	20C	B.1	GH	MN PHL Division, Minnesota Department of Health	Pathogen Discovery, Respiratory Viruses Branch, Division of Viral Diseases, Centers for Disease Control and Prevention	Yan Li et al	https://www.gisaid.org	?	?	04/09/2020
USA/MN-CDC-6502/2020	ncov	EPI_ISL_527713	MT967969.1	2020-04-11	North America	USA	Minnesota		North America	USA	Minnesota	genome	29882	Human	?	Male	20C	B.1	GH	MN PHL Division, Minnesota Department of Health	Pathogen Discovery, Respiratory Viruses Branch, Division of Viral Diseases, Centers for Disease Control and Prevention	Yan Li et al	https://www.gisaid.org	?	?	04/09/2020
USA/MN-CDC-6508/2020	ncov	EPI_ISL_527714	MT967903.1	2020-05-04	North America	USA	Minnesota		North America	USA	Minnesota	genome	29882	Human	?	Female	20C	B.1	GH	MN PHL Division, Minnesota Department of Health	Pathogen Discovery, Respiratory Viruses Branch, Division of Viral Diseases, Centers for Disease Control and Prevention	Krista Queen et al	https://www.gisaid.org	?	?	04/09/2020
USA/MN-CDC-6510/2020	ncov	EPI_ISL_527715	MT967970.1	2020-04-12	North America	USA	Minnesota		North America	USA	Minnesota	genome	29882	Human	?	Male	20C	B.1	GH	MN PHL Division, Minnesota Department of Health	Pathogen Discovery, Respiratory Viruses Branch, Division of Viral Diseases, Centers for Disease Control and Prevention	Yan Li et al	https://www.gisaid.org	?	?	04/09/2020
USA/MN-CDC-6513/2020	ncov	EPI_ISL_527716	MT967904.1	2020-04-13	North America	USA	Minnesota		North America	USA	Minnesota	genome	29882	Human	?	Female	20C	B.1	GH	MN PHL Division, Minnesota Department of Health	Pathogen Discovery, Respiratory Viruses Branch, Division of Viral Diseases, Centers for Disease Control and Prevention	Krista Queen et al	https://www.gisaid.org	?	?	04/09/2020
USA/MN-CDC-6514/2020	ncov	EPI_ISL_527717	MT967905.1	2020-05-04	North America	USA	Minnesota		North America	USA	Minnesota	genome	29882	Human	?	Female	20C	B.1	GH	MN PHL Division, Minnesota Department of Health	Pathogen Discovery, Respiratory Viruses Branch, Division of Viral Diseases, Centers for Disease Control and Prevention	Krista Queen et al	https://www.gisaid.org	?	?	04/09/2020
USA/MN-CDC-6517/2020	ncov	EPI_ISL_527718	MT967971.1	2020-04-13	North America	USA	Minnesota		North America	USA	Minnesota	genome	29882	Human	?	Female	19A	B.40	V	MN PHL Division, Minnesota Department of Health	Pathogen Discovery, Respiratory Viruses Branch, Division of Viral Diseases, Centers for Disease Control and Prevention	Yan Li et al	https://www.gisaid.org	?	?	04/09/2020
USA/MN-CDC-6520/2020	ncov	EPI_ISL_527719	MT967972.1	2020-04-14	North America	USA	Minnesota		North America	USA	Minnesota	genome	29882	Human	?	Male	19A	A	O	MN PHL Division, Minnesota Department of Health	Pathogen Discovery, Respiratory Viruses Branch, Division of Viral Diseases, Centers for Disease Control and Prevention	Yan Li et al	https://www.gisaid.org	?	?	04/09/2020
USA/MN-CDC-6527/2020	ncov	EPI_ISL_527720	MT967906.1	2020-05-01	North America	USA	Minnesota		North America	USA	Minnesota	genome	29882	Human	?	Female	20C	B.1.283	GH	MN PHL Division, Minnesota Department of Health	Pathogen Discovery, Respiratory Viruses Branch, Division of Viral Diseases, Centers for Disease Control and Prevention	Krista Queen et al	https://www.gisaid.org	?	?	04/09/2020
USA/MN-CDC-6532/2020	ncov	EPI_ISL_527721	MT967973.1	2020-04-14	North America	USA	Minnesota		North America	USA	Minnesota	genome	29882	Human	?	Female	20C	B.1	GH	MN PHL Division, Minnesota Department of Health	Pathogen Discovery, Respiratory Viruses Branch, Division of Viral Diseases, Centers for Disease Control and Prevention	Yan Li et al	https://www.gisaid.org	?	?	04/09/2020
USA/MN-CDC-6535/2020	ncov	EPI_ISL_527722	MT967974.1	2020-04-14	North America	USA	Minnesota		North America	USA	Minnesota	genome	29882	Human	?	Female	20A	B.1	G	MN PHL Division, Minnesota Department of Health	Pathogen Discovery, Respiratory Viruses Branch, Division of Viral Diseases, Centers for Disease Control and Prevention	Yan Li et al	https://www.gisaid.org	?	?	04/09/2020
USA/MN-CDC-6536/2020	ncov	EPI_ISL_527723	MT967975.1	2020-04-22	North America	USA	Minnesota		North America	USA	Minnesota	genome	29882	Human	?	Female	20A	B.1	G	MN PHL Division, Minnesota Department of Health	Pathogen Discovery, Respiratory Viruses Branch, Division of Viral Diseases, Centers for Disease Control and Prevention	Yan Li et al	https://www.gisaid.org	?	?	04/09/2020
USA/MN-CDC-6538/2020	ncov	EPI_ISL_527724	MT967907.1	2020-04-14	North America	USA	Minnesota		North America	USA	Minnesota	genome	29882	Human	?	Female	20C	B.1	GH	MN PHL Division, Minnesota Department of Health	Pathogen Discovery, Respiratory Viruses Branch, Division of Viral Diseases, Centers for Disease Control and Prevention	Krista Queen et al	https://www.gisaid.org	?	?	04/09/2020
USA/MN-CDC-6542/2020	ncov	EPI_ISL_527725	MT967976.1	2020-04-14	North America	USA	Minnesota		North America	USA	Minnesota	genome	29882	Human	?	Female	20C	B.1	GH	MN PHL Division, Minnesota Department of Health	Pathogen Discovery, Respiratory Viruses Branch, Division of Viral Diseases, Centers for Disease Control and Prevention	Yan Li et al	https://www.gisaid.org	?	?	04/09/2020
USA/MN-CDC-6543/2020	ncov	EPI_ISL_527726	MT967977.1	2020-04-15	North America	USA	Minnesota		North America	USA	Minnesota	genome	29882	Human	?	Female	20C	B.1	GH	MN PHL Division, Minnesota Department of Health	Pathogen Discovery, Respiratory Viruses Branch, Division of Viral Diseases, Centers for Disease Control and Prevention	Yan Li et al	https://www.gisaid.org	?	?	04/09/2020
USA/MN-CDC-6546/2020	ncov	EPI_ISL_527727	MT967978.1	2020-04-15	North America	USA	Minnesota		North America	USA	Minnesota	genome	29882	Human	?	Female	20C	B.1	GH	MN PHL Division, Minnesota Department of Health	Pathogen Discovery, Respiratory Viruses Branch, Division of Viral Diseases, Centers for Disease Control and Prevention	Yan Li et al	https://www.gisaid.org	?	?	04/09/2020
USA/MN-CDC-6551/2020	ncov	EPI_ISL_527728	MT967979.1	2020-04-16	North America	USA	Minnesota		North America	USA	Minnesota	genome	29882	Human	?	Female	20C	B.1	GH	MN PHL Division, Minnesota Department of Health	Pathogen Discovery, Respiratory Viruses Branch, Division of Viral Diseases, Centers for Disease Control and Prevention	Yan Li et al	https://www.gisaid.org	?	?	04/09/2020
USA/MN-CDC-6555/2020	ncov	EPI_ISL_527729	MT967980.1	2020-04-16	North America	USA	Minnesota		North America	USA	Minnesota	genome	29882	Human	?	Male	20A	B.1	G	MN PHL Division, Minnesota Department of Health	Pathogen Discovery, Respiratory Viruses Branch, Division of Viral Diseases, Centers for Disease Control and Prevention	Yan Li et al	https://www.gisaid.org	?	?	04/09/2020
USA/MN-CDC-6562/2020	ncov	EPI_ISL_527730	MT967981.1	2020-04-17	North America	USA	Minnesota		North America	USA	Minnesota	genome	29882	Human	?	Female	20C	B.1	GH	MN PHL Division, Minnesota Department of Health	Pathogen Discovery, Respiratory Viruses Branch, Division of Viral Diseases, Centers for Disease Control and Prevention	Yan Li et al	https://www.gisaid.org	?	?	04/09/2020
USA/MN-CDC-6566/2020	ncov	EPI_ISL_527731	MT967908.1	2020-04-28	North America	USA	Minnesota		North America	USA	Minnesota	genome	29882	Human	?	Male	20C	B.1	GH	MN PHL Division, Minnesota Department of Health	Pathogen Discovery, Respiratory Viruses Branch, Division of Viral Diseases, Centers for Disease Control and Prevention	Krista Queen et al	https://www.gisaid.org	?	?	04/09/2020
USA/MN-CDC-6568/2020	ncov	EPI_ISL_527732	MT967982.1	2020-04-19	North America	USA	Minnesota		North America	USA	Minnesota	genome	29882	Human	?	Female	20A	B.1	G	MN PHL Division, Minnesota Department of Health	Pathogen Discovery, Respiratory Viruses Branch, Division of Viral Diseases, Centers for Disease Control and Prevention	Yan Li et al	https://www.gisaid.org	?	?	04/09/2020
USA/MN-CDC-6572/2020	ncov	EPI_ISL_527733	MT967983.1	2020-04-20	North America	USA	Minnesota		North America	USA	Minnesota	genome	29882	Human	?	Female	19B	A.1	S	MN PHL Division, Minnesota Department of Health	Pathogen Discovery, Respiratory Viruses Branch, Division of Viral Diseases, Centers for Disease Control and Prevention	Yan Li et al	https://www.gisaid.org	?	?	04/09/2020
USA/MN-CDC-6573/2020	ncov	EPI_ISL_527734	MT967909.1	2020-05-11	North America	USA	Minnesota		North America	USA	Minnesota	genome	29882	Human	?	Female	19B	A.1	S	MN PHL Division, Minnesota Department of Health	Pathogen Discovery, Respiratory Viruses Branch, Division of Viral Diseases, Centers for Disease Control and Prevention	Krista Queen et al	https://www.gisaid.org	?	?	04/09/2020
USA/MN-CDC-6593/2020	ncov	EPI_ISL_527735	MT967910.1	2020-06-13	North America	USA	Minnesota		North America	USA	Minnesota	genome	29882	Human	?	Male	20C	B.1	O	MN PHL Division, Minnesota Department of Health	Pathogen Discovery, Respiratory Viruses Branch, Division of Viral Diseases, Centers for Disease Control and Prevention	Krista Queen et al	https://www.gisaid.org	?	?	04/09/2020
USA/MN-CDC-6597/2020	ncov	EPI_ISL_527736	MT967984.1	2020-05-23	North America	USA	Minnesota		North America	USA	Minnesota	genome	29882	Human	?	Female	20C	B.1	GH	MN PHL Division, Minnesota Department of Health	Pathogen Discovery, Respiratory Viruses Branch, Division of Viral Diseases, Centers for Disease Control and Prevention	Yan Li et al	https://www.gisaid.org	?	?	04/09/2020
USA/MN-GMF-02870/2020	ncov	EPI_ISL_455570	?	2020-05-10	North America	USA	Minnesota	Fillmore County	North America	USA	Minnesota	genome	29838	Human	?	?	20C	B.1.308	GH	Gundersen Molecular Diagnostics Laboratory	Kabara Cancer Research Institute	Craig S. Richmond et al	https://www.gisaid.org	Interregional SARS-CoV-2 spread from a single introduction outbreak in a meat-packing plant in northeast Iowa	https://www.medrxiv.org/content/10.1101/2020.06.08.20125534v1	31/05/2020
USA/MN-GMF-04407/2020	ncov	EPI_ISL_455579	?	2020-05-26	North America	USA	Minnesota	Fillmore County	North America	USA	Minnesota	genome	29834	Human	?	?	20C	B.1.3	GH	Gundersen Molecular Diagnostics Laboratory	Kabara Cancer Research Institute	Craig S. Richmond et al	https://www.gisaid.org	Interregional SARS-CoV-2 spread from a single introduction outbreak in a meat-packing plant in northeast Iowa	https://www.medrxiv.org/content/10.1101/2020.06.08.20125534v1	31/05/2020
USA/MN-GMF-05101/2020	ncov	EPI_ISL_471144	?	2020-06-02	North America	USA	Minnesota	Wabasha County	North America	USA	Minnesota	genome	29829	Human	?	?	20A	B.1.5	G	Gundersen Molecular Diagnostics Laboratory	Kabara Cancer Research Institute	Craig S. Richmond et al	https://www.gisaid.org	?	?	19/06/2020
USA/MN-GMF-07592/2020	ncov	EPI_ISL_489900	?	2020-06-23	North America	USA	Minnesota	Winona County	North America	USA	Minnesota	genome	29847	Human	?	?	20C	B.1.3	GH	Gundersen Molecular Diagnostics Laboratory	Kabara Cancer Research Institute	Craig S. Richmond et al	https://www.gisaid.org	?	?	14/07/2020
USA/MN-GMF-07726/2020	ncov	EPI_ISL_489901	?	2020-06-23	North America	USA	Minnesota	Winona County	North America	USA	Minnesota	genome	29819	Human	?	?	20C	B.1.3	GH	Gundersen Molecular Diagnostics Laboratory	Kabara Cancer Research Institute	Craig S. Richmond et al	https://www.gisaid.org	?	?	14/07/2020
USA/MN-GMF-09031/2020	ncov	EPI_ISL_489902	?	2020-07-03	North America	USA	Minnesota	Houston County	North America	USA	Minnesota	genome	29834	Human	?	?	20C	B.1.3	GH	Gundersen Molecular Diagnostics Laboratory	Kabara Cancer Research Institute	Craig S. Richmond et al	https://www.gisaid.org	?	?	14/07/2020
USA/MN-GMF-09331/2020	ncov	EPI_ISL_489903	?	2020-07-05	North America	USA	Minnesota	Winona County	North America	USA	Minnesota	genome	29840	Human	?	?	20A	B.1.240	G	Gundersen Molecular Diagnostics Laboratory	Kabara Cancer Research Institute	Craig S. Richmond et al	https://www.gisaid.org	?	?	14/07/2020
USA/MN-GMF-13803/2020	ncov	EPI_ISL_547659	?	2020-08-04	North America	USA	Minnesota	Fillmore County	North America	USA	Minnesota	genome	29818	Human	?	?	20C	B.1.361	GH	Gundersen Molecular Diagnostics Laboratory	Kabara Cancer Research Institute	Craig S. Richmond et al	https://www.gisaid.org	?	?	24/09/2020
USA/MN-GMF-13847/2020	ncov	EPI_ISL_547661	?	2020-08-04	North America	USA	Minnesota	Winona County	North America	USA	Minnesota	genome	29855	Human	?	?	20B	B.1.1.73	GR	Gundersen Molecular Diagnostics Laboratory	Kabara Cancer Research Institute	Craig S. Richmond et al	https://www.gisaid.org	?	?	24/09/2020
USA/MN-GMF-14871/2020	ncov	EPI_ISL_547692	?	2020-08-11	North America	USA	Minnesota	Houston County	North America	USA	Minnesota	genome	29779	Human	?	?	20C	B.1.361	GH	Gundersen Molecular Diagnostics Laboratory	Kabara Cancer Research Institute	Craig S. Richmond et al	https://www.gisaid.org	?	?	24/09/2020
USA/MN-GMF-14999/2020	ncov	EPI_ISL_547693	?	2020-08-12	North America	USA	Minnesota	Houston County	North America	USA	Minnesota	genome	29837	Human	?	?	20C	B.1.361	GH	Gundersen Molecular Diagnostics Laboratory	Kabara Cancer Research Institute	Craig S. Richmond et al	https://www.gisaid.org	?	?	24/09/2020
USA/MN-GMF-15040/2020	ncov	EPI_ISL_547696	?	2020-08-12	North America	USA	Minnesota	Winona County	North America	USA	Minnesota	genome	29835	Human	?	?	20B	B.1.1.73	GR	Gundersen Molecular Diagnostics Laboratory	Kabara Cancer Research Institute	Craig S. Richmond et al	https://www.gisaid.org	?	?	24/09/2020
USA/MN-GMF-15124/2020	ncov	EPI_ISL_547700	?	2020-08-13	North America	USA	Minnesota	Winona County	North America	USA	Minnesota	genome	29832	Human	?	?	20A	B.1.139	G	Gundersen Molecular Diagnostics Laboratory	Kabara Cancer Research Institute	Craig S. Richmond et al	https://www.gisaid.org	?	?	24/09/2020
USA/MN-GMF-15330/2020	ncov	EPI_ISL_547703	?	2020-08-14	North America	USA	Minnesota	Houston County	North America	USA	Minnesota	genome	29823	Human	?	?	20C	B.1.361	GH	Gundersen Molecular Diagnostics Laboratory	Kabara Cancer Research Institute	Craig S. Richmond et al	https://www.gisaid.org	?	?	24/09/2020
USA/MN-GMF-15765/2020	ncov	EPI_ISL_547710	?	2020-08-17	North America	USA	Minnesota	Houston County	North America	USA	Minnesota	genome	29818	Human	?	?	20C	B.1.2	GH	Gundersen Molecular Diagnostics Laboratory	Kabara Cancer Research Institute	Craig S. Richmond et al	https://www.gisaid.org	?	?	24/09/2020
USA/MN-GMF-15923/2020	ncov	EPI_ISL_547713	?	2020-08-18	North America	USA	Minnesota	Winona County	North America	USA	Minnesota	genome	29840	Human	?	?	20A	B.1.5	G	Gundersen Molecular Diagnostics Laboratory	Kabara Cancer Research Institute	Craig S. Richmond et al	https://www.gisaid.org	?	?	24/09/2020
USA/MN-GMF-16735/2020	ncov	EPI_ISL_547728	?	2020-08-23	North America	USA	Minnesota	Winona County	North America	USA	Minnesota	genome	29780	Human	?	?	20C	B.1.361	GH	Gundersen Molecular Diagnostics Laboratory	Kabara Cancer Research Institute	Craig S. Richmond et al	https://www.gisaid.org	?	?	24/09/2020
USA/MN-GMF-16946/2020	ncov	EPI_ISL_547733	?	2020-08-24	North America	USA	Minnesota	Houston County	North America	USA	Minnesota	genome	29847	Human	?	?	20C	B.1	GH	Gundersen Molecular Diagnostics Laboratory	Kabara Cancer Research Institute	Craig S. Richmond et al	https://www.gisaid.org	?	?	24/09/2020
USA/MN-GMF-17485/2020	ncov	EPI_ISL_547741	?	2020-08-28	North America	USA	Minnesota	Houston County	North America	USA	Minnesota	genome	29834	Human	?	?	20C	B.1.361	GH	Gundersen Molecular Diagnostics Laboratory	Kabara Cancer Research Institute	Craig S. Richmond et al	https://www.gisaid.org	?	?	24/09/2020
USA/MN-GMF-17505/2020	ncov	EPI_ISL_547742	?	2020-08-28	North America	USA	Minnesota	Fillmore County	North America	USA	Minnesota	genome	29836	Human	?	?	20A	B.1.139	G	Gundersen Molecular Diagnostics Laboratory	Kabara Cancer Research Institute	Craig S. Richmond et al	https://www.gisaid.org	?	?	24/09/2020
USA/MN-GMF-18787/2020	ncov	EPI_ISL_547783	?	2020-09-04	North America	USA	Minnesota	Winona County	North America	USA	Minnesota	genome	29835	Human	?	?	20C	B.1.294	GH	Gundersen Molecular Diagnostics Laboratory	Kabara Cancer Research Institute	Craig S. Richmond et al	https://www.gisaid.org	?	?	24/09/2020
USA/MN-GMF-19171/2020	ncov	EPI_ISL_547791	?	2020-09-08	North America	USA	Minnesota	Winona County	North America	USA	Minnesota	genome	29716	Human	?	?	20A	B.1.139	G	Gundersen Molecular Diagnostics Laboratory	Kabara Cancer Research Institute	Craig S. Richmond et al	https://www.gisaid.org	?	?	24/09/2020
USA/MN-GMF-19243/2020	ncov	EPI_ISL_547800	?	2020-09-08	North America	USA	Minnesota	Winona County	North America	USA	Minnesota	genome	29831	Human	?	?	20C	B.1.2	GH	Gundersen Molecular Diagnostics Laboratory	Kabara Cancer Research Institute	Craig S. Richmond et al	https://www.gisaid.org	?	?	24/09/2020
USA/MN-GMF-20997/2020	ncov	EPI_ISL_660825	?	2020-09-18	North America	USA	Minnesota	Houston County	North America	USA	Minnesota	genome	29836	Human	?	?	20B	B.1.1.73	GR	Gundersen Molecular Diagnostics Laboratory	Kabara Cancer Research Institute	Craig S. Richmond et al	https://www.gisaid.org	?	?	27/11/2020
USA/MN-GMF-21384/2020	ncov	EPI_ISL_660832	?	2020-09-20	North America	USA	Minnesota	Fillmore County	North America	USA	Minnesota	genome	29840	Human	?	?	20C	B.1.2	GH	Gundersen Molecular Diagnostics Laboratory	Kabara Cancer Research Institute	Craig S. Richmond et al	https://www.gisaid.org	?	?	27/11/2020
USA/MN-GMF-21836/2020	ncov	EPI_ISL_660841	?	2020-09-22	North America	USA	Minnesota	Houston County	North America	USA	Minnesota	genome	29837	Human	?	?	20C	B.1.2	GH	Gundersen Molecular Diagnostics Laboratory	Kabara Cancer Research Institute	Craig S. Richmond et al	https://www.gisaid.org	?	?	27/11/2020
USA/MN-GMF-21861/2020	ncov	EPI_ISL_660842	?	2020-09-22	North America	USA	Minnesota	Winona County	North America	USA	Minnesota	genome	29872	Human	?	?	20A	B.1.139	G	Gundersen Molecular Diagnostics Laboratory	Kabara Cancer Research Institute	Craig S. Richmond et al	https://www.gisaid.org	?	?	27/11/2020
USA/MN-GMF-22034/2020	ncov	EPI_ISL_660844	?	2020-09-23	North America	USA	Minnesota	Houston County	North America	USA	Minnesota	genome	29836	Human	?	?	20C	B.1.2	GH	Gundersen Molecular Diagnostics Laboratory	Kabara Cancer Research Institute	Craig S. Richmond et al	https://www.gisaid.org	?	?	27/11/2020
USA/MN-GMF-22096/2020	ncov	EPI_ISL_660848	?	2020-09-23	North America	USA	Minnesota	Houston County	North America	USA	Minnesota	genome	29855	Human	?	?	20B	B.1.1.73	GR	Gundersen Molecular Diagnostics Laboratory	Kabara Cancer Research Institute	Craig S. Richmond et al	https://www.gisaid.org	?	?	27/11/2020
USA/MN-GMF-22344/2020	ncov	EPI_ISL_660856	?	2020-09-25	North America	USA	Minnesota	Houston County	North America	USA	Minnesota	genome	29830	Human	?	?	20C	B.1.2	GH	Gundersen Molecular Diagnostics Laboratory	Kabara Cancer Research Institute	Craig S. Richmond et al	https://www.gisaid.org	?	?	27/11/2020
USA/MN-GMF-22820/2020	ncov	EPI_ISL_660860	?	2020-09-28	North America	USA	Minnesota	Fillmore County	North America	USA	Minnesota	genome	29852	Human	?	?	20C	B.1.2	GH	Gundersen Molecular Diagnostics Laboratory	Kabara Cancer Research Institute	Craig S. Richmond et al	https://www.gisaid.org	?	?	27/11/2020
USA/MN-GMF-26024/2020	ncov	EPI_ISL_660943	?	2020-10-15	North America	USA	Minnesota	Houston County	North America	USA	Minnesota	genome	29835	Human	?	?	20C	B.1.2	GH	Gundersen Molecular Diagnostics Laboratory	Kabara Cancer Research Institute	Craig S. Richmond et al	https://www.gisaid.org	?	?	27/11/2020
USA/MN-GMF-27046/2020	ncov	EPI_ISL_660967	?	2020-10-21	North America	USA	Minnesota	Houston County	North America	USA	Minnesota	genome	29839	Human	?	?	20A	B.1.240	G	Gundersen Molecular Diagnostics Laboratory	Kabara Cancer Research Institute	Craig S. Richmond et al	https://www.gisaid.org	?	?	27/11/2020
USA/MN-GMF-27759/2020	ncov	EPI_ISL_660988	?	2020-10-26	North America	USA	Minnesota	Winona County	North America	USA	Minnesota	genome	29846	Human	?	?	20A	B.1.240	G	Gundersen Molecular Diagnostics Laboratory	Kabara Cancer Research Institute	Craig S. Richmond et al	https://www.gisaid.org	?	?	27/11/2020
USA/MN-GMF-27790/2020	ncov	EPI_ISL_660990	?	2020-10-26	North America	USA	Minnesota	Houston County	North America	USA	Minnesota	genome	29835	Human	?	?	20A	B.1.139	G	Gundersen Molecular Diagnostics Laboratory	Kabara Cancer Research Institute	Craig S. Richmond et al	https://www.gisaid.org	?	?	27/11/2020
USA/MN-GMF-28113/2020	ncov	EPI_ISL_661006	?	2020-10-27	North America	USA	Minnesota	Houston County	North America	USA	Minnesota	genome	29818	Human	?	?	20A	B.1.139	G	Gundersen Molecular Diagnostics Laboratory	Kabara Cancer Research Institute	Craig S. Richmond et al	https://www.gisaid.org	?	?	27/11/2020
USA/MN-GMF-28226/2020	ncov	EPI_ISL_661013	?	2020-10-27	North America	USA	Minnesota	Winona County	North America	USA	Minnesota	genome	29836	Human	?	?	20C	B.1.369	GH	Gundersen Molecular Diagnostics Laboratory	Kabara Cancer Research Institute	Craig S. Richmond et al	https://www.gisaid.org	?	?	27/11/2020
USA/MN-GMF-30721/2020	ncov	EPI_ISL_661048	?	2020-11-02	North America	USA	Minnesota	Houston County	North America	USA	Minnesota	genome	29835	Human	?	?	20C	B.1.2	GH	Gundersen Molecular Diagnostics Laboratory	Kabara Cancer Research Institute	Craig S. Richmond et al	https://www.gisaid.org	?	?	27/11/2020
USA/MN-GMF-30776/2020	ncov	EPI_ISL_661050	?	2020-11-02	North America	USA	Minnesota	Winona County	North America	USA	Minnesota	genome	29837	Human	?	?	20C	B.1	GH	Gundersen Molecular Diagnostics Laboratory	Kabara Cancer Research Institute	Craig S. Richmond et al	https://www.gisaid.org	?	?	27/11/2020
USA/MN-GMF-30812/2020	ncov	EPI_ISL_661052	?	2020-11-02	North America	USA	Minnesota	Winona County	North America	USA	Minnesota	genome	29835	Human	?	?	20C	B.1.2	GH	Gundersen Molecular Diagnostics Laboratory	Kabara Cancer Research Institute	Craig S. Richmond et al	https://www.gisaid.org	?	?	27/11/2020
USA/MN-GMF-30816/2020	ncov	EPI_ISL_661055	?	2020-11-02	North America	USA	Minnesota	Houston County	North America	USA	Minnesota	genome	29834	Human	?	?	20B	B.1.1	GR	Gundersen Molecular Diagnostics Laboratory	Kabara Cancer Research Institute	Craig S. Richmond et al	https://www.gisaid.org	?	?	27/11/2020
USA/MN-GMF-30871/2020	ncov	EPI_ISL_661060	?	2020-11-02	North America	USA	Minnesota	Winona County	North America	USA	Minnesota	genome	29834	Human	?	?	20C	B.1	GH	Gundersen Molecular Diagnostics Laboratory	Kabara Cancer Research Institute	Craig S. Richmond et al	https://www.gisaid.org	?	?	27/11/2020
USA/MN-GMF-31147/2020	ncov	EPI_ISL_661075	?	2020-11-03	North America	USA	Minnesota	Houston County	North America	USA	Minnesota	genome	29837	Human	?	?	20C	B.1.2	GH	Gundersen Molecular Diagnostics Laboratory	Kabara Cancer Research Institute	Craig S. Richmond et al	https://www.gisaid.org	?	?	27/11/2020
USA/MN-GMF-31153/2020	ncov	EPI_ISL_661076	?	2020-11-03	North America	USA	Minnesota	Winona County	North America	USA	Minnesota	genome	29835	Human	?	?	20C	B.1.2	GH	Gundersen Molecular Diagnostics Laboratory	Kabara Cancer Research Institute	Craig S. Richmond et al	https://www.gisaid.org	?	?	27/11/2020
USA/MN-GMF-31256/2020	ncov	EPI_ISL_661079	?	2020-11-03	North America	USA	Minnesota	Winona County	North America	USA	Minnesota	genome	29834	Human	?	?	20C	B.1	GH	Gundersen Molecular Diagnostics Laboratory	Kabara Cancer Research Institute	Craig S. Richmond et al	https://www.gisaid.org	?	?	27/11/2020
USA/MN-GMF-31369/2020	ncov	EPI_ISL_661085	?	2020-11-04	North America	USA	Minnesota	Houston County	North America	USA	Minnesota	genome	29834	Human	?	?	20C	B.1.2	GH	Gundersen Molecular Diagnostics Laboratory	Kabara Cancer Research Institute	Craig S. Richmond et al	https://www.gisaid.org	?	?	27/11/2020
USA/MN-GMF-31401/2020	ncov	EPI_ISL_661087	?	2020-11-04	North America	USA	Minnesota	Houston County	North America	USA	Minnesota	genome	29847	Human	?	?	20A	B.1.139	G	Gundersen Molecular Diagnostics Laboratory	Kabara Cancer Research Institute	Craig S. Richmond et al	https://www.gisaid.org	?	?	27/11/2020
USA/MN-GMF-31445/2020	ncov	EPI_ISL_661092	?	2020-11-04	North America	USA	Minnesota	Houston County	North America	USA	Minnesota	genome	29835	Human	?	?	20A	B.1.240	G	Gundersen Molecular Diagnostics Laboratory	Kabara Cancer Research Institute	Craig S. Richmond et al	https://www.gisaid.org	?	?	27/11/2020
USA/MN-GMF-31482/2020	ncov	EPI_ISL_661093	?	2020-11-04	North America	USA	Minnesota	Winona County	North America	USA	Minnesota	genome	29837	Human	?	?	20C	B.1.2	GH	Gundersen Molecular Diagnostics Laboratory	Kabara Cancer Research Institute	Craig S. Richmond et al	https://www.gisaid.org	?	?	27/11/2020
USA/MN-GMF-31559/2020	ncov	EPI_ISL_661096	?	2020-11-05	North America	USA	Minnesota	Houston County	North America	USA	Minnesota	genome	29834	Human	?	?	20C	B.1.2	GH	Gundersen Molecular Diagnostics Laboratory	Kabara Cancer Research Institute	Craig S. Richmond et al	https://www.gisaid.org	?	?	27/11/2020
USA/MN-GMF-32638/2020	ncov	EPI_ISL_661160	?	2020-11-09	North America	USA	Minnesota	Winona County	North America	USA	Minnesota	genome	29835	Human	?	?	20A	B.1.234	G	Gundersen Molecular Diagnostics Laboratory	Kabara Cancer Research Institute	Craig S. Richmond et al	https://www.gisaid.org	?	?	27/11/2020
USA/MN-GMF-32870/2020	ncov	EPI_ISL_661167	?	2020-11-10	North America	USA	Minnesota	Dakota County	North America	USA	Minnesota	genome	29847	Human	?	?	20C	B.1.369	GH	Gundersen Molecular Diagnostics Laboratory	Kabara Cancer Research Institute	Craig S. Richmond et al	https://www.gisaid.org	?	?	27/11/2020
USA/MN-GMF-M00009/2020	ncov	EPI_ISL_489904	?	2020-06-15	North America	USA	Minnesota	Winona County	North America	USA	Minnesota	genome	29834	Human	?	?	20C	B.1.3	GH	Gundersen Clinical Microbiology Laboratory	Kabara Cancer Research Institute	Craig S. Richmond et al	https://www.gisaid.org	?	?	14/07/2020
USA/MN-GMF-M00029/2020	ncov	EPI_ISL_547705	?	2020-08-12	North America	USA	Minnesota	Winona County	North America	USA	Minnesota	genome	29848	Human	?	?	20C	B.1	GH	Gundersen Clinical Microbiology Laboratory	Kabara Cancer Research Institute	Craig S. Richmond et al	https://www.gisaid.org	?	?	24/09/2020
USA/MN-MDH-1000/2020	ncov	EPI_ISL_462845	?	2020-04-30	North America	USA	Minnesota		North America	USA	Minnesota	genome	29820	Human	?	?	20C	B.1.2	GH	Minnesota Department of Health, Public Health Laboratory	Minnesota Department of Health, Public Health Laboratory	Matt Plumb et al	https://www.gisaid.org	?	?	08/06/2020
USA/MN-MDH-1001/2020	ncov	EPI_ISL_462846	?	2020-04-30	North America	USA	Minnesota		North America	USA	Minnesota	genome	29843	Human	?	?	20C	B.1.2	GH	Minnesota Department of Health, Public Health Laboratory	Minnesota Department of Health, Public Health Laboratory	Matt Plumb et al	https://www.gisaid.org	?	?	08/06/2020
USA/MN-MDH-1002/2020	ncov	EPI_ISL_462847	?	2020-04-30	North America	USA	Minnesota		North America	USA	Minnesota	genome	29822	Human	?	?	20C	B.1.2	GH	Minnesota Department of Health, Public Health Laboratory	Minnesota Department of Health, Public Health Laboratory	Matt Plumb et al	https://www.gisaid.org	?	?	08/06/2020
USA/MN-MDH-1003/2020	ncov	EPI_ISL_462848	?	2020-04-30	North America	USA	Minnesota		North America	USA	Minnesota	genome	29830	Human	?	?	20C	B.1.2	GH	Minnesota Department of Health, Public Health Laboratory	Minnesota Department of Health, Public Health Laboratory	Matt Plumb et al	https://www.gisaid.org	?	?	08/06/2020
USA/MN-MDH-1004/2020	ncov	EPI_ISL_462849	?	2020-04-30	North America	USA	Minnesota		North America	USA	Minnesota	genome	29820	Human	?	?	20C	B.1.2	GH	Minnesota Department of Health, Public Health Laboratory	Minnesota Department of Health, Public Health Laboratory	Matt Plumb et al	https://www.gisaid.org	?	?	08/06/2020
USA/MN-MDH-1005/2020	ncov	EPI_ISL_462850	?	2020-04-30	North America	USA	Minnesota		North America	USA	Minnesota	genome	29815	Human	?	?	20C	B.1.2	GH	Minnesota Department of Health, Public Health Laboratory	Minnesota Department of Health, Public Health Laboratory	Matt Plumb et al	https://www.gisaid.org	?	?	08/06/2020
USA/MN-MDH-1006/2020	ncov	EPI_ISL_462851	?	2020-04-30	North America	USA	Minnesota		North America	USA	Minnesota	genome	29815	Human	?	?	20C	B.1.2	GH	Minnesota Department of Health, Public Health Laboratory	Minnesota Department of Health, Public Health Laboratory	Matt Plumb et al	https://www.gisaid.org	?	?	08/06/2020
USA/MN-MDH-1007/2020	ncov	EPI_ISL_462852	?	2020-04-30	North America	USA	Minnesota		North America	USA	Minnesota	genome	29824	Human	?	?	20C	B.1	GH	Minnesota Department of Health, Public Health Laboratory	Minnesota Department of Health, Public Health Laboratory	Matt Plumb et al	https://www.gisaid.org	?	?	08/06/2020
USA/MN-MDH-1008/2020	ncov	EPI_ISL_462853	?	2020-04-30	North America	USA	Minnesota		North America	USA	Minnesota	genome	29816	Human	?	?	20C	B.1.2	GH	Minnesota Department of Health, Public Health Laboratory	Minnesota Department of Health, Public Health Laboratory	Matt Plumb et al	https://www.gisaid.org	?	?	08/06/2020
USA/MN-MDH-1009/2020	ncov	EPI_ISL_462854	?	2020-04-30	North America	USA	Minnesota		North America	USA	Minnesota	genome	29800	Human	?	?	20C	B.1.2	GH	Minnesota Department of Health, Public Health Laboratory	Minnesota Department of Health, Public Health Laboratory	Matt Plumb et al	https://www.gisaid.org	?	?	08/06/2020
USA/MN-MDH-1010/2020	ncov	EPI_ISL_462855	?	2020-04-30	North America	USA	Minnesota		North America	USA	Minnesota	genome	29819	Human	?	?	20C	B.1.2	GH	Minnesota Department of Health, Public Health Laboratory	Minnesota Department of Health, Public Health Laboratory	Matt Plumb et al	https://www.gisaid.org	?	?	08/06/2020
USA/MN-MDH-1011/2020	ncov	EPI_ISL_462856	?	2020-04-30	North America	USA	Minnesota		North America	USA	Minnesota	genome	29826	Human	?	?	20C	B.1.2	GH	Minnesota Department of Health, Public Health Laboratory	Minnesota Department of Health, Public Health Laboratory	Matt Plumb et al	https://www.gisaid.org	?	?	08/06/2020
USA/MN-MDH-1012/2020	ncov	EPI_ISL_462857	?	2020-04-30	North America	USA	Minnesota		North America	USA	Minnesota	genome	29817	Human	?	?	20C	B.1.2	GH	Minnesota Department of Health, Public Health Laboratory	Minnesota Department of Health, Public Health Laboratory	Matt Plumb et al	https://www.gisaid.org	?	?	08/06/2020
USA/MN-MDH-1013/2020	ncov	EPI_ISL_462858	?	2020-04-30	North America	USA	Minnesota		North America	USA	Minnesota	genome	29815	Human	?	?	20C	B.1.2	GH	Minnesota Department of Health, Public Health Laboratory	Minnesota Department of Health, Public Health Laboratory	Matt Plumb et al	https://www.gisaid.org	?	?	08/06/2020
USA/MN-MDH-1014/2020	ncov	EPI_ISL_462859	?	2020-04-30	North America	USA	Minnesota		North America	USA	Minnesota	genome	29770	Human	?	?	20C	B.1.2	GH	Minnesota Department of Health, Public Health Laboratory	Minnesota Department of Health, Public Health Laboratory	Matt Plumb et al	https://www.gisaid.org	?	?	08/06/2020
USA/MN-MDH-1015/2020	ncov	EPI_ISL_462860	?	2020-04-30	North America	USA	Minnesota		North America	USA	Minnesota	genome	29858	Human	?	?	20C	B.1.2	GH	Minnesota Department of Health, Public Health Laboratory	Minnesota Department of Health, Public Health Laboratory	Matt Plumb et al	https://www.gisaid.org	?	?	08/06/2020
USA/MN-MDH-1016/2020	ncov	EPI_ISL_462861	?	2020-04-30	North America	USA	Minnesota		North America	USA	Minnesota	genome	29815	Human	?	?	20C	B.1	GH	Minnesota Department of Health, Public Health Laboratory	Minnesota Department of Health, Public Health Laboratory	Matt Plumb et al	https://www.gisaid.org	?	?	08/06/2020
USA/MN-MDH-1017/2020	ncov	EPI_ISL_462862	?	2020-04-30	North America	USA	Minnesota		North America	USA	Minnesota	genome	29823	Human	?	?	20C	B.1.2	GH	Minnesota Department of Health, Public Health Laboratory	Minnesota Department of Health, Public Health Laboratory	Matt Plumb et al	https://www.gisaid.org	?	?	08/06/2020
USA/MN-MDH-1018/2020	ncov	EPI_ISL_462863	?	2020-04-30	North America	USA	Minnesota		North America	USA	Minnesota	genome	29650	Human	?	?	20C	B.1.2	GH	Minnesota Department of Health, Public Health Laboratory	Minnesota Department of Health, Public Health Laboratory	Matt Plumb et al	https://www.gisaid.org	?	?	08/06/2020
USA/MN-MDH-1019/2020	ncov	EPI_ISL_462864	?	2020-04-30	North America	USA	Minnesota		North America	USA	Minnesota	genome	29856	Human	?	?	20C	B.1.2	GH	Minnesota Department of Health, Public Health Laboratory	Minnesota Department of Health, Public Health Laboratory	Matt Plumb et al	https://www.gisaid.org	?	?	08/06/2020
USA/MN-MDH-1020/2020	ncov	EPI_ISL_462865	?	2020-05-07	North America	USA	Minnesota		North America	USA	Minnesota	genome	29827	Human	?	?	20C	B.1.116	GH	Minnesota Department of Health, Public Health Laboratory	Minnesota Department of Health, Public Health Laboratory	Matt Plumb et al	https://www.gisaid.org	?	?	08/06/2020
USA/MN-MDH-1021/2020	ncov	EPI_ISL_462866	?	2020-05-07	North America	USA	Minnesota		North America	USA	Minnesota	genome	29819	Human	?	?	20C	B.1.116	GH	Minnesota Department of Health, Public Health Laboratory	Minnesota Department of Health, Public Health Laboratory	Matt Plumb et al	https://www.gisaid.org	?	?	08/06/2020
USA/MN-MDH-1022/2020	ncov	EPI_ISL_462867	?	2020-05-07	North America	USA	Minnesota		North America	USA	Minnesota	genome	29820	Human	?	?	20C	B.1.116	GH	Minnesota Department of Health, Public Health Laboratory	Minnesota Department of Health, Public Health Laboratory	Matt Plumb et al	https://www.gisaid.org	?	?	08/06/2020
USA/MN-MDH-1023/2020	ncov	EPI_ISL_462868	?	2020-05-07	North America	USA	Minnesota		North America	USA	Minnesota	genome	29818	Human	?	?	20C	B.1.116	GH	Minnesota Department of Health, Public Health Laboratory	Minnesota Department of Health, Public Health Laboratory	Matt Plumb et al	https://www.gisaid.org	?	?	08/06/2020
USA/MN-MDH-1024/2020	ncov	EPI_ISL_462869	?	2020-05-07	North America	USA	Minnesota		North America	USA	Minnesota	genome	29860	Human	?	?	20C	B.1.116	GH	Minnesota Department of Health, Public Health Laboratory	Minnesota Department of Health, Public Health Laboratory	Matt Plumb et al	https://www.gisaid.org	?	?	08/06/2020
USA/MN-MDH-1025/2020	ncov	EPI_ISL_462870	?	2020-05-07	North America	USA	Minnesota		North America	USA	Minnesota	genome	29821	Human	?	?	20C	B.1.116	GH	Minnesota Department of Health, Public Health Laboratory	Minnesota Department of Health, Public Health Laboratory	Matt Plumb et al	https://www.gisaid.org	?	?	08/06/2020
USA/MN-MDH-1026/2020	ncov	EPI_ISL_462871	?	2020-05-07	North America	USA	Minnesota		North America	USA	Minnesota	genome	29840	Human	?	?	20C	B.1.116	GH	Minnesota Department of Health, Public Health Laboratory	Minnesota Department of Health, Public Health Laboratory	Matt Plumb et al	https://www.gisaid.org	?	?	08/06/2020
USA/MN-MDH-1027/2020	ncov	EPI_ISL_462872	?	2020-05-07	North America	USA	Minnesota		North America	USA	Minnesota	genome	29819	Human	?	?	20C	B.1.116	GH	Minnesota Department of Health, Public Health Laboratory	Minnesota Department of Health, Public Health Laboratory	Matt Plumb et al	https://www.gisaid.org	?	?	08/06/2020
USA/MN-MDH-1028/2020	ncov	EPI_ISL_462873	?	2020-05-07	North America	USA	Minnesota		North America	USA	Minnesota	genome	29818	Human	?	?	20C	B.1.116	GH	Minnesota Department of Health, Public Health Laboratory	Minnesota Department of Health, Public Health Laboratory	Matt Plumb et al	https://www.gisaid.org	?	?	08/06/2020
USA/MN-MDH-1029/2020	ncov	EPI_ISL_462874	?	2020-05-07	North America	USA	Minnesota		North America	USA	Minnesota	genome	29829	Human	?	?	20C	B.1.116	GH	Minnesota Department of Health, Public Health Laboratory	Minnesota Department of Health, Public Health Laboratory	Matt Plumb et al	https://www.gisaid.org	?	?	08/06/2020
USA/MN-MDH-103/2020	ncov	EPI_ISL_460045	?	2020-03-15	North America	USA	Minnesota		North America	USA	Minnesota	genome	29883	Human	?	?	19B	A.1	S	Minnesota Department of Health, Public Health Laboratory	Minnesota Department of Health, Public Health Laboratory	Matt Plumb et al	https://www.gisaid.org	?	?	05/06/2020
USA/MN-MDH-1030/2020	ncov	EPI_ISL_462875	?	2020-05-07	North America	USA	Minnesota		North America	USA	Minnesota	genome	29843	Human	?	?	20C	B.1.116	GH	Minnesota Department of Health, Public Health Laboratory	Minnesota Department of Health, Public Health Laboratory	Matt Plumb et al	https://www.gisaid.org	?	?	08/06/2020
USA/MN-MDH-1031/2020	ncov	EPI_ISL_462876	?	2020-05-07	North America	USA	Minnesota		North America	USA	Minnesota	genome	29815	Human	?	?	20C	B.1.116	GH	Minnesota Department of Health, Public Health Laboratory	Minnesota Department of Health, Public Health Laboratory	Matt Plumb et al	https://www.gisaid.org	?	?	08/06/2020
USA/MN-MDH-1032/2020	ncov	EPI_ISL_462877	?	2020-05-07	North America	USA	Minnesota		North America	USA	Minnesota	genome	29817	Human	?	?	20C	B.1.116	GH	Minnesota Department of Health, Public Health Laboratory	Minnesota Department of Health, Public Health Laboratory	Matt Plumb et al	https://www.gisaid.org	?	?	08/06/2020
USA/MN-MDH-1033/2020	ncov	EPI_ISL_462878	?	2020-05-07	North America	USA	Minnesota		North America	USA	Minnesota	genome	29819	Human	?	?	20C	B.1.116	GH	Minnesota Department of Health, Public Health Laboratory	Minnesota Department of Health, Public Health Laboratory	Matt Plumb et al	https://www.gisaid.org	?	?	08/06/2020
USA/MN-MDH-1034/2020	ncov	EPI_ISL_462879	?	2020-05-07	North America	USA	Minnesota		North America	USA	Minnesota	genome	29813	Human	?	?	20C	B.1.116	GH	Minnesota Department of Health, Public Health Laboratory	Minnesota Department of Health, Public Health Laboratory	Matt Plumb et al	https://www.gisaid.org	?	?	08/06/2020
USA/MN-MDH-1035/2020	ncov	EPI_ISL_462880	?	2020-05-07	North America	USA	Minnesota		North America	USA	Minnesota	genome	29818	Human	?	?	20C	B.1.116	GH	Minnesota Department of Health, Public Health Laboratory	Minnesota Department of Health, Public Health Laboratory	Matt Plumb et al	https://www.gisaid.org	?	?	08/06/2020
USA/MN-MDH-1036/2020	ncov	EPI_ISL_462881	?	2020-05-07	North America	USA	Minnesota		North America	USA	Minnesota	genome	29821	Human	?	?	20C	B.1.116	GH	Minnesota Department of Health, Public Health Laboratory	Minnesota Department of Health, Public Health Laboratory	Matt Plumb et al	https://www.gisaid.org	?	?	08/06/2020
USA/MN-MDH-1037/2020	ncov	EPI_ISL_462882	?	2020-05-07	North America	USA	Minnesota		North America	USA	Minnesota	genome	29823	Human	?	?	20C	B.1.116	GH	Minnesota Department of Health, Public Health Laboratory	Minnesota Department of Health, Public Health Laboratory	Matt Plumb et al	https://www.gisaid.org	?	?	08/06/2020
USA/MN-MDH-1038/2020	ncov	EPI_ISL_462883	?	2020-05-07	North America	USA	Minnesota		North America	USA	Minnesota	genome	29819	Human	?	?	20C	B.1.116	GH	Minnesota Department of Health, Public Health Laboratory	Minnesota Department of Health, Public Health Laboratory	Matt Plumb et al	https://www.gisaid.org	?	?	08/06/2020
USA/MN-MDH-1039/2020	ncov	EPI_ISL_462884	?	2020-05-07	North America	USA	Minnesota		North America	USA	Minnesota	genome	29825	Human	?	?	20C	B.1.116	GH	Minnesota Department of Health, Public Health Laboratory	Minnesota Department of Health, Public Health Laboratory	Matt Plumb et al	https://www.gisaid.org	?	?	08/06/2020
USA/MN-MDH-104/2020	ncov	EPI_ISL_460046	?	2020-03-15	North America	USA	Minnesota		North America	USA	Minnesota	genome	29817	Human	?	?	19B	A.1	S	Minnesota Department of Health, Public Health Laboratory	Minnesota Department of Health, Public Health Laboratory	Matt Plumb et al	https://www.gisaid.org	?	?	05/06/2020
USA/MN-MDH-1040/2020	ncov	EPI_ISL_462885	?	2020-05-07	North America	USA	Minnesota		North America	USA	Minnesota	genome	29819	Human	?	?	20C	B.1.116	GH	Minnesota Department of Health, Public Health Laboratory	Minnesota Department of Health, Public Health Laboratory	Matt Plumb et al	https://www.gisaid.org	?	?	08/06/2020
USA/MN-MDH-1041/2020	ncov	EPI_ISL_462886	?	2020-05-08	North America	USA	Minnesota		North America	USA	Minnesota	genome	29861	Human	?	?	20C	B.1.116	GH	Minnesota Department of Health, Public Health Laboratory	Minnesota Department of Health, Public Health Laboratory	Matt Plumb et al	https://www.gisaid.org	?	?	08/06/2020
USA/MN-MDH-1042/2020	ncov	EPI_ISL_462887	?	2020-05-07	North America	USA	Minnesota		North America	USA	Minnesota	genome	29823	Human	?	?	20C	B.1.2	GH	Minnesota Department of Health, Public Health Laboratory	Minnesota Department of Health, Public Health Laboratory	Matt Plumb et al	https://www.gisaid.org	?	?	08/06/2020
USA/MN-MDH-1043/2020	ncov	EPI_ISL_462888	?	2020-05-11	North America	USA	Minnesota		North America	USA	Minnesota	genome	29827	Human	?	?	20C	B.1.2	GH	Minnesota Department of Health, Public Health Laboratory	Minnesota Department of Health, Public Health Laboratory	Matt Plumb et al	https://www.gisaid.org	?	?	08/06/2020
USA/MN-MDH-1044/2020	ncov	EPI_ISL_462889	?	2020-05-11	North America	USA	Minnesota		North America	USA	Minnesota	genome	29823	Human	?	?	20C	B.1.2	GH	Minnesota Department of Health, Public Health Laboratory	Minnesota Department of Health, Public Health Laboratory	Matt Plumb et al	https://www.gisaid.org	?	?	08/06/2020
USA/MN-MDH-1045/2020	ncov	EPI_ISL_462890	?	2020-05-11	North America	USA	Minnesota		North America	USA	Minnesota	genome	29823	Human	?	?	20C	B.1.2	GH	Minnesota Department of Health, Public Health Laboratory	Minnesota Department of Health, Public Health Laboratory	Matt Plumb et al	https://www.gisaid.org	?	?	08/06/2020
USA/MN-MDH-1046/2020	ncov	EPI_ISL_462891	?	2020-05-14	North America	USA	Minnesota		North America	USA	Minnesota	genome	29823	Human	?	?	20C	B.1.116	GH	Minnesota Department of Health, Public Health Laboratory	Minnesota Department of Health, Public Health Laboratory	Matt Plumb et al	https://www.gisaid.org	?	?	08/06/2020
USA/MN-MDH-1047/2020	ncov	EPI_ISL_462892	?	2020-05-14	North America	USA	Minnesota		North America	USA	Minnesota	genome	29816	Human	?	?	20C	B.1.116	GH	Minnesota Department of Health, Public Health Laboratory	Minnesota Department of Health, Public Health Laboratory	Matt Plumb et al	https://www.gisaid.org	?	?	08/06/2020
USA/MN-MDH-1048/2020	ncov	EPI_ISL_462893	?	2020-05-14	North America	USA	Minnesota		North America	USA	Minnesota	genome	29824	Human	?	?	20C	B.1.116	GH	Minnesota Department of Health, Public Health Laboratory	Minnesota Department of Health, Public Health Laboratory	Matt Plumb et al	https://www.gisaid.org	?	?	08/06/2020
USA/MN-MDH-1049/2020	ncov	EPI_ISL_462894	?	2020-05-14	North America	USA	Minnesota		North America	USA	Minnesota	genome	29823	Human	?	?	20C	B.1.116	GH	Minnesota Department of Health, Public Health Laboratory	Minnesota Department of Health, Public Health Laboratory	Matt Plumb et al	https://www.gisaid.org	?	?	08/06/2020
USA/MN-MDH-1050/2020	ncov	EPI_ISL_462895	?	2020-05-14	North America	USA	Minnesota		North America	USA	Minnesota	genome	29822	Human	?	?	20C	B.1.116	GH	Minnesota Department of Health, Public Health Laboratory	Minnesota Department of Health, Public Health Laboratory	Matt Plumb et al	https://www.gisaid.org	?	?	08/06/2020
USA/MN-MDH-1051/2020	ncov	EPI_ISL_462896	?	2020-05-14	North America	USA	Minnesota		North America	USA	Minnesota	genome	29823	Human	?	?	20C	B.1.116	GH	Minnesota Department of Health, Public Health Laboratory	Minnesota Department of Health, Public Health Laboratory	Matt Plumb et al	https://www.gisaid.org	?	?	08/06/2020
USA/MN-MDH-1052/2020	ncov	EPI_ISL_462897	?	2020-05-14	North America	USA	Minnesota		North America	USA	Minnesota	genome	29837	Human	?	?	20C	B.1.116	GH	Minnesota Department of Health, Public Health Laboratory	Minnesota Department of Health, Public Health Laboratory	Matt Plumb et al	https://www.gisaid.org	?	?	08/06/2020
USA/MN-MDH-1053/2020	ncov	EPI_ISL_462898	?	2020-05-14	North America	USA	Minnesota		North America	USA	Minnesota	genome	29823	Human	?	?	20C	B.1.116	GH	Minnesota Department of Health, Public Health Laboratory	Minnesota Department of Health, Public Health Laboratory	Matt Plumb et al	https://www.gisaid.org	?	?	08/06/2020
USA/MN-MDH-1054/2020	ncov	EPI_ISL_462899	?	2020-05-14	North America	USA	Minnesota		North America	USA	Minnesota	genome	29819	Human	?	?	20C	B.1.116	GH	Minnesota Department of Health, Public Health Laboratory	Minnesota Department of Health, Public Health Laboratory	Matt Plumb et al	https://www.gisaid.org	?	?	08/06/2020
USA/MN-MDH-1055/2020	ncov	EPI_ISL_462900	?	2020-05-14	North America	USA	Minnesota		North America	USA	Minnesota	genome	29818	Human	?	?	20C	B.1.116	GH	Minnesota Department of Health, Public Health Laboratory	Minnesota Department of Health, Public Health Laboratory	Matt Plumb et al	https://www.gisaid.org	?	?	08/06/2020
USA/MN-MDH-1056/2020	ncov	EPI_ISL_462901	?	2020-05-14	North America	USA	Minnesota		North America	USA	Minnesota	genome	29857	Human	?	?	20C	B.1.116	GH	Minnesota Department of Health, Public Health Laboratory	Minnesota Department of Health, Public Health Laboratory	Matt Plumb et al	https://www.gisaid.org	?	?	08/06/2020
USA/MN-MDH-1057/2020	ncov	EPI_ISL_462902	?	2020-05-14	North America	USA	Minnesota		North America	USA	Minnesota	genome	29821	Human	?	?	20C	B.1.116	GH	Minnesota Department of Health, Public Health Laboratory	Minnesota Department of Health, Public Health Laboratory	Matt Plumb et al	https://www.gisaid.org	?	?	08/06/2020
USA/MN-MDH-1058/2020	ncov	EPI_ISL_462903	?	2020-05-14	North America	USA	Minnesota		North America	USA	Minnesota	genome	29821	Human	?	?	20C	B.1.116	GH	Minnesota Department of Health, Public Health Laboratory	Minnesota Department of Health, Public Health Laboratory	Matt Plumb et al	https://www.gisaid.org	?	?	08/06/2020
USA/MN-MDH-1059/2020	ncov	EPI_ISL_462904	?	2020-05-14	North America	USA	Minnesota		North America	USA	Minnesota	genome	29827	Human	?	?	20C	B.1.116	GH	Minnesota Department of Health, Public Health Laboratory	Minnesota Department of Health, Public Health Laboratory	Matt Plumb et al	https://www.gisaid.org	?	?	08/06/2020
USA/MN-MDH-106/2020	ncov	EPI_ISL_460047	?	2020-03-15	North America	USA	Minnesota		North America	USA	Minnesota	genome	29833	Human	?	?	20A	B.1.110	GH	Minnesota Department of Health, Public Health Laboratory	Minnesota Department of Health, Public Health Laboratory	Matt Plumb et al	https://www.gisaid.org	?	?	05/06/2020
USA/MN-MDH-1060/2020	ncov	EPI_ISL_462905	?	2020-05-14	North America	USA	Minnesota		North America	USA	Minnesota	genome	29860	Human	?	?	20C	B.1.116	GH	Minnesota Department of Health, Public Health Laboratory	Minnesota Department of Health, Public Health Laboratory	Matt Plumb et al	https://www.gisaid.org	?	?	08/06/2020
USA/MN-MDH-1061/2020	ncov	EPI_ISL_462906	?	2020-05-14	North America	USA	Minnesota		North America	USA	Minnesota	genome	29821	Human	?	?	20C	B.1.116	GH	Minnesota Department of Health, Public Health Laboratory	Minnesota Department of Health, Public Health Laboratory	Matt Plumb et al	https://www.gisaid.org	?	?	08/06/2020
USA/MN-MDH-1062/2020	ncov	EPI_ISL_462907	?	2020-05-14	North America	USA	Minnesota		North America	USA	Minnesota	genome	29823	Human	?	?	20C	B.1.116	GH	Minnesota Department of Health, Public Health Laboratory	Minnesota Department of Health, Public Health Laboratory	Matt Plumb et al	https://www.gisaid.org	?	?	08/06/2020
USA/MN-MDH-1063/2020	ncov	EPI_ISL_462908	?	2020-05-14	North America	USA	Minnesota		North America	USA	Minnesota	genome	29821	Human	?	?	20C	B.1.116	GH	Minnesota Department of Health, Public Health Laboratory	Minnesota Department of Health, Public Health Laboratory	Matt Plumb et al	https://www.gisaid.org	?	?	08/06/2020
USA/MN-MDH-1064/2020	ncov	EPI_ISL_462909	?	2020-05-14	North America	USA	Minnesota		North America	USA	Minnesota	genome	29836	Human	?	?	20C	B.1.116	GH	Minnesota Department of Health, Public Health Laboratory	Minnesota Department of Health, Public Health Laboratory	Matt Plumb et al	https://www.gisaid.org	?	?	08/06/2020
USA/MN-MDH-1065/2020	ncov	EPI_ISL_462910	?	2020-05-14	North America	USA	Minnesota		North America	USA	Minnesota	genome	29818	Human	?	?	20C	B.1.116	GH	Minnesota Department of Health, Public Health Laboratory	Minnesota Department of Health, Public Health Laboratory	Matt Plumb et al	https://www.gisaid.org	?	?	08/06/2020
USA/MN-MDH-1066/2020	ncov	EPI_ISL_462911	?	2020-05-14	North America	USA	Minnesota		North America	USA	Minnesota	genome	29847	Human	?	?	20C	B.1.116	GH	Minnesota Department of Health, Public Health Laboratory	Minnesota Department of Health, Public Health Laboratory	Matt Plumb et al	https://www.gisaid.org	?	?	08/06/2020
USA/MN-MDH-1067/2020	ncov	EPI_ISL_470747	?	2020-05-21	North America	USA	Minnesota		North America	USA	Minnesota	genome	29820	Human	?	?	20C	B.1.116	GH	Minnesota Department of Health, Public Health Laboratory	Minnesota Department of Health, Public Health Laboratory	Matt Plumb et al	https://www.gisaid.org	?	?	19/06/2020
USA/MN-MDH-1068/2020	ncov	EPI_ISL_470748	?	2020-05-21	North America	USA	Minnesota		North America	USA	Minnesota	genome	29824	Human	?	?	20C	B.1.116	GH	Minnesota Department of Health, Public Health Laboratory	Minnesota Department of Health, Public Health Laboratory	Matt Plumb et al	https://www.gisaid.org	?	?	19/06/2020
USA/MN-MDH-1069/2020	ncov	EPI_ISL_470749	?	2020-05-21	North America	USA	Minnesota		North America	USA	Minnesota	genome	29813	Human	?	?	20C	B.1.116	GH	Minnesota Department of Health, Public Health Laboratory	Minnesota Department of Health, Public Health Laboratory	Matt Plumb et al	https://www.gisaid.org	?	?	19/06/2020
USA/MN-MDH-1070/2020	ncov	EPI_ISL_470750	?	2020-06-03	North America	USA	Minnesota		North America	USA	Minnesota	genome	29819	Human	?	?	20C	B.1.2	GH	Minnesota Department of Health, Public Health Laboratory	Minnesota Department of Health, Public Health Laboratory	Matt Plumb et al	https://www.gisaid.org	?	?	19/06/2020
USA/MN-MDH-1071/2020	ncov	EPI_ISL_470751	?	2020-06-03	North America	USA	Minnesota		North America	USA	Minnesota	genome	29823	Human	?	?	20C	B.1.2	GH	Minnesota Department of Health, Public Health Laboratory	Minnesota Department of Health, Public Health Laboratory	Matt Plumb et al	https://www.gisaid.org	?	?	19/06/2020
USA/MN-MDH-1072/2020	ncov	EPI_ISL_470752	?	2020-06-03	North America	USA	Minnesota		North America	USA	Minnesota	genome	29822	Human	?	?	20C	B.1.2	GH	Minnesota Department of Health, Public Health Laboratory	Minnesota Department of Health, Public Health Laboratory	Matt Plumb et al	https://www.gisaid.org	?	?	19/06/2020
USA/MN-MDH-1073/2020	ncov	EPI_ISL_470753	?	2020-06-03	North America	USA	Minnesota		North America	USA	Minnesota	genome	29815	Human	?	?	20C	B.1.2	GH	Minnesota Department of Health, Public Health Laboratory	Minnesota Department of Health, Public Health Laboratory	Matt Plumb et al	https://www.gisaid.org	?	?	19/06/2020
USA/MN-MDH-1074/2020	ncov	EPI_ISL_470754	?	2020-06-03	North America	USA	Minnesota		North America	USA	Minnesota	genome	29816	Human	?	?	20C	B.1.2	GH	Minnesota Department of Health, Public Health Laboratory	Minnesota Department of Health, Public Health Laboratory	Matt Plumb et al	https://www.gisaid.org	?	?	19/06/2020
USA/MN-MDH-1075/2020	ncov	EPI_ISL_470755	?	2020-06-03	North America	USA	Minnesota		North America	USA	Minnesota	genome	29816	Human	?	?	20C	B.1.2	GH	Minnesota Department of Health, Public Health Laboratory	Minnesota Department of Health, Public Health Laboratory	Matt Plumb et al	https://www.gisaid.org	?	?	19/06/2020
USA/MN-MDH-1076/2020	ncov	EPI_ISL_470756	?	2020-06-03	North America	USA	Minnesota		North America	USA	Minnesota	genome	29818	Human	?	?	20C	B.1.2	GH	Minnesota Department of Health, Public Health Laboratory	Minnesota Department of Health, Public Health Laboratory	Matt Plumb et al	https://www.gisaid.org	?	?	19/06/2020
USA/MN-MDH-1077/2020	ncov	EPI_ISL_470757	?	2020-06-03	North America	USA	Minnesota		North America	USA	Minnesota	genome	29821	Human	?	?	20C	B.1.2	GH	Minnesota Department of Health, Public Health Laboratory	Minnesota Department of Health, Public Health Laboratory	Matt Plumb et al	https://www.gisaid.org	?	?	19/06/2020
USA/MN-MDH-1078/2020	ncov	EPI_ISL_470758	?	2020-06-03	North America	USA	Minnesota		North America	USA	Minnesota	genome	29816	Human	?	?	20C	B.1.2	GH	Minnesota Department of Health, Public Health Laboratory	Minnesota Department of Health, Public Health Laboratory	Matt Plumb et al	https://www.gisaid.org	?	?	19/06/2020
USA/MN-MDH-1079/2020	ncov	EPI_ISL_470759	?	2020-06-03	North America	USA	Minnesota		North America	USA	Minnesota	genome	29844	Human	?	?	20C	B.1.2	GH	Minnesota Department of Health, Public Health Laboratory	Minnesota Department of Health, Public Health Laboratory	Matt Plumb et al	https://www.gisaid.org	?	?	19/06/2020
USA/MN-MDH-1080/2020	ncov	EPI_ISL_470760	?	2020-06-03	North America	USA	Minnesota		North America	USA	Minnesota	genome	29819	Human	?	?	20C	B.1.2	GH	Minnesota Department of Health, Public Health Laboratory	Minnesota Department of Health, Public Health Laboratory	Matt Plumb et al	https://www.gisaid.org	?	?	19/06/2020
USA/MN-MDH-1081/2020	ncov	EPI_ISL_470761	?	2020-06-03	North America	USA	Minnesota		North America	USA	Minnesota	genome	29822	Human	?	?	20C	B.1.2	GH	Minnesota Department of Health, Public Health Laboratory	Minnesota Department of Health, Public Health Laboratory	Matt Plumb et al	https://www.gisaid.org	?	?	19/06/2020
USA/MN-MDH-1082/2020	ncov	EPI_ISL_470762	?	2020-06-03	North America	USA	Minnesota		North America	USA	Minnesota	genome	29821	Human	?	?	20C	B.1.2	GH	Minnesota Department of Health, Public Health Laboratory	Minnesota Department of Health, Public Health Laboratory	Matt Plumb et al	https://www.gisaid.org	?	?	19/06/2020
USA/MN-MDH-1083/2020	ncov	EPI_ISL_470763	?	2020-06-03	North America	USA	Minnesota		North America	USA	Minnesota	genome	29815	Human	?	?	20C	B.1.2	GH	Minnesota Department of Health, Public Health Laboratory	Minnesota Department of Health, Public Health Laboratory	Matt Plumb et al	https://www.gisaid.org	?	?	19/06/2020
USA/MN-MDH-1084/2020	ncov	EPI_ISL_470764	?	2020-06-03	North America	USA	Minnesota		North America	USA	Minnesota	genome	29822	Human	?	?	20C	B.1.2	GH	Minnesota Department of Health, Public Health Laboratory	Minnesota Department of Health, Public Health Laboratory	Matt Plumb et al	https://www.gisaid.org	?	?	19/06/2020
USA/MN-MDH-1085/2020	ncov	EPI_ISL_470765	?	2020-06-03	North America	USA	Minnesota		North America	USA	Minnesota	genome	29815	Human	?	?	20C	B.1.2	GH	Minnesota Department of Health, Public Health Laboratory	Minnesota Department of Health, Public Health Laboratory	Matt Plumb et al	https://www.gisaid.org	?	?	19/06/2020
USA/MN-MDH-1086/2020	ncov	EPI_ISL_470766	?	2020-06-03	North America	USA	Minnesota		North America	USA	Minnesota	genome	29821	Human	?	?	20C	B.1.2	GH	Minnesota Department of Health, Public Health Laboratory	Minnesota Department of Health, Public Health Laboratory	Matt Plumb et al	https://www.gisaid.org	?	?	19/06/2020
USA/MN-MDH-1087/2020	ncov	EPI_ISL_470767	?	2020-06-03	North America	USA	Minnesota		North America	USA	Minnesota	genome	29819	Human	?	?	20C	B.1.2	GH	Minnesota Department of Health, Public Health Laboratory	Minnesota Department of Health, Public Health Laboratory	Matt Plumb et al	https://www.gisaid.org	?	?	19/06/2020
USA/MN-MDH-1088/2020	ncov	EPI_ISL_470768	?	2020-06-03	North America	USA	Minnesota		North America	USA	Minnesota	genome	29817	Human	?	?	20C	B.1.2	GH	Minnesota Department of Health, Public Health Laboratory	Minnesota Department of Health, Public Health Laboratory	Matt Plumb et al	https://www.gisaid.org	?	?	19/06/2020
USA/MN-MDH-1089/2020	ncov	EPI_ISL_470769	?	2020-06-03	North America	USA	Minnesota		North America	USA	Minnesota	genome	29815	Human	?	?	20C	B.1.2	GH	Minnesota Department of Health, Public Health Laboratory	Minnesota Department of Health, Public Health Laboratory	Matt Plumb et al	https://www.gisaid.org	?	?	19/06/2020
USA/MN-MDH-109/2020	ncov	EPI_ISL_460048	?	2020-03-16	North America	USA	Minnesota		North America	USA	Minnesota	genome	29853	Human	?	?	19A	B.6	O	Minnesota Department of Health, Public Health Laboratory	Minnesota Department of Health, Public Health Laboratory	Matt Plumb et al	https://www.gisaid.org	?	?	05/06/2020
USA/MN-MDH-1090/2020	ncov	EPI_ISL_470770	?	2020-06-03	North America	USA	Minnesota		North America	USA	Minnesota	genome	29818	Human	?	?	20C	B.1.2	GH	Minnesota Department of Health, Public Health Laboratory	Minnesota Department of Health, Public Health Laboratory	Matt Plumb et al	https://www.gisaid.org	?	?	19/06/2020
USA/MN-MDH-1091/2020	ncov	EPI_ISL_470771	?	2020-06-03	North America	USA	Minnesota		North America	USA	Minnesota	genome	29803	Human	?	?	20C	B.1.2	GH	Minnesota Department of Health, Public Health Laboratory	Minnesota Department of Health, Public Health Laboratory	Matt Plumb et al	https://www.gisaid.org	?	?	19/06/2020
USA/MN-MDH-1092/2020	ncov	EPI_ISL_470772	?	2020-06-03	North America	USA	Minnesota		North America	USA	Minnesota	genome	29819	Human	?	?	20C	B.1.2	GH	Minnesota Department of Health, Public Health Laboratory	Minnesota Department of Health, Public Health Laboratory	Matt Plumb et al	https://www.gisaid.org	?	?	19/06/2020
USA/MN-MDH-1093/2020	ncov	EPI_ISL_470773	?	2020-06-03	North America	USA	Minnesota		North America	USA	Minnesota	genome	29818	Human	?	?	20C	B.1.2	GH	Minnesota Department of Health, Public Health Laboratory	Minnesota Department of Health, Public Health Laboratory	Matt Plumb et al	https://www.gisaid.org	?	?	19/06/2020
USA/MN-MDH-1094/2020	ncov	EPI_ISL_470774	?	2020-06-03	North America	USA	Minnesota		North America	USA	Minnesota	genome	29822	Human	?	?	20C	B.1.2	GH	Minnesota Department of Health, Public Health Laboratory	Minnesota Department of Health, Public Health Laboratory	Matt Plumb et al	https://www.gisaid.org	?	?	19/06/2020
USA/MN-MDH-1095/2020	ncov	EPI_ISL_470775	?	2020-06-03	North America	USA	Minnesota		North America	USA	Minnesota	genome	29822	Human	?	?	20C	B.1.2	GH	Minnesota Department of Health, Public Health Laboratory	Minnesota Department of Health, Public Health Laboratory	Matt Plumb et al	https://www.gisaid.org	?	?	19/06/2020
USA/MN-MDH-1096/2020	ncov	EPI_ISL_470776	?	2020-06-03	North America	USA	Minnesota		North America	USA	Minnesota	genome	29825	Human	?	?	20C	B.1.2	GH	Minnesota Department of Health, Public Health Laboratory	Minnesota Department of Health, Public Health Laboratory	Matt Plumb et al	https://www.gisaid.org	?	?	19/06/2020
USA/MN-MDH-1097/2020	ncov	EPI_ISL_470777	?	2020-06-03	North America	USA	Minnesota		North America	USA	Minnesota	genome	29819	Human	?	?	20C	B.1.2	GH	Minnesota Department of Health, Public Health Laboratory	Minnesota Department of Health, Public Health Laboratory	Matt Plumb et al	https://www.gisaid.org	?	?	19/06/2020
USA/MN-MDH-1098/2020	ncov	EPI_ISL_470778	?	2020-06-03	North America	USA	Minnesota		North America	USA	Minnesota	genome	29823	Human	?	?	20C	B.1.2	GH	Minnesota Department of Health, Public Health Laboratory	Minnesota Department of Health, Public Health Laboratory	Matt Plumb et al	https://www.gisaid.org	?	?	19/06/2020
USA/MN-MDH-1099/2020	ncov	EPI_ISL_470779	?	2020-06-03	North America	USA	Minnesota		North America	USA	Minnesota	genome	29821	Human	?	?	20C	B.1.2	GH	Minnesota Department of Health, Public Health Laboratory	Minnesota Department of Health, Public Health Laboratory	Matt Plumb et al	https://www.gisaid.org	?	?	19/06/2020
USA/MN-MDH-1100/2020	ncov	EPI_ISL_470780	?	2020-06-03	North America	USA	Minnesota		North America	USA	Minnesota	genome	29824	Human	?	?	20C	B.1.2	GH	Minnesota Department of Health, Public Health Laboratory	Minnesota Department of Health, Public Health Laboratory	Matt Plumb et al	https://www.gisaid.org	?	?	19/06/2020
USA/MN-MDH-1101/2020	ncov	EPI_ISL_470781	?	2020-06-03	North America	USA	Minnesota		North America	USA	Minnesota	genome	29855	Human	?	?	20C	B.1.2	GH	Minnesota Department of Health, Public Health Laboratory	Minnesota Department of Health, Public Health Laboratory	Matt Plumb et al	https://www.gisaid.org	?	?	19/06/2020
USA/MN-MDH-1102/2020	ncov	EPI_ISL_470782	?	2020-06-03	North America	USA	Minnesota		North America	USA	Minnesota	genome	29823	Human	?	?	20C	B.1.2	GH	Minnesota Department of Health, Public Health Laboratory	Minnesota Department of Health, Public Health Laboratory	Matt Plumb et al	https://www.gisaid.org	?	?	19/06/2020
USA/MN-MDH-1103/2020	ncov	EPI_ISL_470783	?	2020-06-03	North America	USA	Minnesota		North America	USA	Minnesota	genome	29823	Human	?	?	20C	B.1.2	GH	Minnesota Department of Health, Public Health Laboratory	Minnesota Department of Health, Public Health Laboratory	Matt Plumb et al	https://www.gisaid.org	?	?	19/06/2020
USA/MN-MDH-1104/2020	ncov	EPI_ISL_470784	?	2020-06-03	North America	USA	Minnesota		North America	USA	Minnesota	genome	29817	Human	?	?	20C	B.1.2	GH	Minnesota Department of Health, Public Health Laboratory	Minnesota Department of Health, Public Health Laboratory	Matt Plumb et al	https://www.gisaid.org	?	?	19/06/2020
USA/MN-MDH-1105/2020	ncov	EPI_ISL_470785	?	2020-06-03	North America	USA	Minnesota		North America	USA	Minnesota	genome	29822	Human	?	?	20C	B.1.2	GH	Minnesota Department of Health, Public Health Laboratory	Minnesota Department of Health, Public Health Laboratory	Matt Plumb et al	https://www.gisaid.org	?	?	19/06/2020
USA/MN-MDH-1106/2020	ncov	EPI_ISL_470786	?	2020-06-03	North America	USA	Minnesota		North America	USA	Minnesota	genome	29843	Human	?	?	20C	B.1.2	GH	Minnesota Department of Health, Public Health Laboratory	Minnesota Department of Health, Public Health Laboratory	Matt Plumb et al	https://www.gisaid.org	?	?	19/06/2020
USA/MN-MDH-1107/2020	ncov	EPI_ISL_470787	?	2020-06-03	North America	USA	Minnesota		North America	USA	Minnesota	genome	29813	Human	?	?	20C	B.1.2	GH	Minnesota Department of Health, Public Health Laboratory	Minnesota Department of Health, Public Health Laboratory	Matt Plumb et al	https://www.gisaid.org	?	?	19/06/2020
USA/MN-MDH-1108/2020	ncov	EPI_ISL_470788	?	2020-06-03	North America	USA	Minnesota		North America	USA	Minnesota	genome	29819	Human	?	?	20C	B.1.2	GH	Minnesota Department of Health, Public Health Laboratory	Minnesota Department of Health, Public Health Laboratory	Matt Plumb et al	https://www.gisaid.org	?	?	19/06/2020
USA/MN-MDH-1109/2020	ncov	EPI_ISL_470789	?	2020-06-03	North America	USA	Minnesota		North America	USA	Minnesota	genome	29854	Human	?	?	20C	B.1.2	GH	Minnesota Department of Health, Public Health Laboratory	Minnesota Department of Health, Public Health Laboratory	Matt Plumb et al	https://www.gisaid.org	?	?	19/06/2020
USA/MN-MDH-1110/2020	ncov	EPI_ISL_470790	?	2020-05-01	North America	USA	Minnesota		North America	USA	Minnesota	genome	29830	Human	?	?	20C	B.1.116	GH	M Health Fairview	Minnesota Department of Health, Public Health Laboratory	Matt Plumb et al	https://www.gisaid.org	?	?	19/06/2020
USA/MN-MDH-1111/2020	ncov	EPI_ISL_470791	?	2020-05-03	North America	USA	Minnesota		North America	USA	Minnesota	genome	29821	Human	?	?	20C	B.1.116	GH	M Health Fairview	Minnesota Department of Health, Public Health Laboratory	Matt Plumb et al	https://www.gisaid.org	?	?	19/06/2020
USA/MN-MDH-1112/2020	ncov	EPI_ISL_470792	?	2020-05-03	North America	USA	Minnesota		North America	USA	Minnesota	genome	29818	Human	?	?	20C	B.1.116	GH	M Health Fairview	Minnesota Department of Health, Public Health Laboratory	Matt Plumb et al	https://www.gisaid.org	?	?	19/06/2020
USA/MN-MDH-1113/2020	ncov	EPI_ISL_470793	?	2020-05-03	North America	USA	Minnesota		North America	USA	Minnesota	genome	29815	Human	?	?	20C	B.1.116	GH	M Health Fairview	Minnesota Department of Health, Public Health Laboratory	Matt Plumb et al	https://www.gisaid.org	?	?	19/06/2020
USA/MN-MDH-1114/2020	ncov	EPI_ISL_470794	?	2020-05-04	North America	USA	Minnesota		North America	USA	Minnesota	genome	29823	Human	?	?	20C	B.1.116	GH	M Health Fairview	Minnesota Department of Health, Public Health Laboratory	Matt Plumb et al	https://www.gisaid.org	?	?	19/06/2020
USA/MN-MDH-1115/2020	ncov	EPI_ISL_470795	?	2020-05-04	North America	USA	Minnesota		North America	USA	Minnesota	genome	29814	Human	?	?	20C	B.1.116	GH	M Health Fairview	Minnesota Department of Health, Public Health Laboratory	Matt Plumb et al	https://www.gisaid.org	?	?	19/06/2020
USA/MN-MDH-1116/2020	ncov	EPI_ISL_470796	?	2020-05-04	North America	USA	Minnesota		North America	USA	Minnesota	genome	29819	Human	?	?	20C	B.1.116	GH	M Health Fairview	Minnesota Department of Health, Public Health Laboratory	Matt Plumb et al	https://www.gisaid.org	?	?	19/06/2020
USA/MN-MDH-1117/2020	ncov	EPI_ISL_470797	?	2020-05-04	North America	USA	Minnesota		North America	USA	Minnesota	genome	29819	Human	?	?	20C	B.1.116	GH	M Health Fairview	Minnesota Department of Health, Public Health Laboratory	Matt Plumb et al	https://www.gisaid.org	?	?	19/06/2020
USA/MN-MDH-1118/2020	ncov	EPI_ISL_470798	?	2020-05-04	North America	USA	Minnesota		North America	USA	Minnesota	genome	29816	Human	?	?	20C	B.1.116	GH	M Health Fairview	Minnesota Department of Health, Public Health Laboratory	Matt Plumb et al	https://www.gisaid.org	?	?	19/06/2020
USA/MN-MDH-1119/2020	ncov	EPI_ISL_470799	?	2020-05-05	North America	USA	Minnesota		North America	USA	Minnesota	genome	29816	Human	?	?	20C	B.1.116	GH	M Health Fairview	Minnesota Department of Health, Public Health Laboratory	Matt Plumb et al	https://www.gisaid.org	?	?	19/06/2020
USA/MN-MDH-1120/2020	ncov	EPI_ISL_470800	?	2020-05-05	North America	USA	Minnesota		North America	USA	Minnesota	genome	29816	Human	?	?	20C	B.1.116	GH	M Health Fairview	Minnesota Department of Health, Public Health Laboratory	Matt Plumb et al	https://www.gisaid.org	?	?	19/06/2020
USA/MN-MDH-1121/2020	ncov	EPI_ISL_476706	?	2020-04-21	North America	USA	Minnesota		North America	USA	Minnesota	genome	29826	Human	?	?	20C	B.1	GH	Minnesota Department of Health, Public Health Laboratory	Minnesota Department of Health, Public Health Laboratory	Matt Plumb et al	https://www.gisaid.org	?	?	25/06/2020
USA/MN-MDH-1122/2020	ncov	EPI_ISL_476707	?	2020-04-23	North America	USA	Minnesota		North America	USA	Minnesota	genome	29818	Human	?	?	20C	B.1	GH	Minnesota Department of Health, Public Health Laboratory	Minnesota Department of Health, Public Health Laboratory	Matt Plumb et al	https://www.gisaid.org	?	?	25/06/2020
USA/MN-MDH-1123/2020	ncov	EPI_ISL_476708	?	2020-04-23	North America	USA	Minnesota		North America	USA	Minnesota	genome	29852	Human	?	?	20C	B.1	GH	Minnesota Department of Health, Public Health Laboratory	Minnesota Department of Health, Public Health Laboratory	Matt Plumb et al	https://www.gisaid.org	?	?	25/06/2020
USA/MN-MDH-1124/2020	ncov	EPI_ISL_476709	?	2020-04-23	North America	USA	Minnesota		North America	USA	Minnesota	genome	29816	Human	?	?	20C	B.1	GH	Minnesota Department of Health, Public Health Laboratory	Minnesota Department of Health, Public Health Laboratory	Matt Plumb et al	https://www.gisaid.org	?	?	25/06/2020
USA/MN-MDH-1125/2020	ncov	EPI_ISL_476710	?	2020-04-23	North America	USA	Minnesota		North America	USA	Minnesota	genome	29815	Human	?	?	20C	B.1	GH	Minnesota Department of Health, Public Health Laboratory	Minnesota Department of Health, Public Health Laboratory	Matt Plumb et al	https://www.gisaid.org	?	?	25/06/2020
USA/MN-MDH-1126/2020	ncov	EPI_ISL_476711	?	2020-04-23	North America	USA	Minnesota		North America	USA	Minnesota	genome	29823	Human	?	?	20C	B.1.283	GH	Minnesota Department of Health, Public Health Laboratory	Minnesota Department of Health, Public Health Laboratory	Matt Plumb et al	https://www.gisaid.org	?	?	25/06/2020
USA/MN-MDH-1127/2020	ncov	EPI_ISL_476712	?	2020-04-23	North America	USA	Minnesota		North America	USA	Minnesota	genome	29835	Human	?	?	20C	B.1	GH	Minnesota Department of Health, Public Health Laboratory	Minnesota Department of Health, Public Health Laboratory	Matt Plumb et al	https://www.gisaid.org	?	?	25/06/2020
USA/MN-MDH-1128/2020	ncov	EPI_ISL_476713	?	2020-04-25	North America	USA	Minnesota		North America	USA	Minnesota	genome	29817	Human	?	?	20C	B.1	GH	Minnesota Department of Health, Public Health Laboratory	Minnesota Department of Health, Public Health Laboratory	Matt Plumb et al	https://www.gisaid.org	?	?	25/06/2020
USA/MN-MDH-1129/2020	ncov	EPI_ISL_476714	?	2020-04-25	North America	USA	Minnesota		North America	USA	Minnesota	genome	29823	Human	?	?	20C	B.1	GH	Minnesota Department of Health, Public Health Laboratory	Minnesota Department of Health, Public Health Laboratory	Matt Plumb et al	https://www.gisaid.org	?	?	25/06/2020
USA/MN-MDH-1130/2020	ncov	EPI_ISL_476715	?	2020-04-25	North America	USA	Minnesota		North America	USA	Minnesota	genome	29818	Human	?	?	20C	B.1	GH	Minnesota Department of Health, Public Health Laboratory	Minnesota Department of Health, Public Health Laboratory	Matt Plumb et al	https://www.gisaid.org	?	?	25/06/2020
USA/MN-MDH-1131/2020	ncov	EPI_ISL_476716	?	2020-04-25	North America	USA	Minnesota		North America	USA	Minnesota	genome	29852	Human	?	?	20C	B.1	GH	Minnesota Department of Health, Public Health Laboratory	Minnesota Department of Health, Public Health Laboratory	Matt Plumb et al	https://www.gisaid.org	?	?	25/06/2020
USA/MN-MDH-1132/2020	ncov	EPI_ISL_476717	?	2020-04-26	North America	USA	Minnesota		North America	USA	Minnesota	genome	29818	Human	?	?	20C	B.1	GH	Minnesota Department of Health, Public Health Laboratory	Minnesota Department of Health, Public Health Laboratory	Matt Plumb et al	https://www.gisaid.org	?	?	25/06/2020
USA/MN-MDH-1133/2020	ncov	EPI_ISL_476718	?	2020-04-26	North America	USA	Minnesota		North America	USA	Minnesota	genome	29818	Human	?	?	20C	B.1	GH	Minnesota Department of Health, Public Health Laboratory	Minnesota Department of Health, Public Health Laboratory	Matt Plumb et al	https://www.gisaid.org	?	?	25/06/2020
USA/MN-MDH-1134/2020	ncov	EPI_ISL_476719	?	2020-04-26	North America	USA	Minnesota		North America	USA	Minnesota	genome	29822	Human	?	?	20C	B.1	GH	Minnesota Department of Health, Public Health Laboratory	Minnesota Department of Health, Public Health Laboratory	Matt Plumb et al	https://www.gisaid.org	?	?	25/06/2020
USA/MN-MDH-1135/2020	ncov	EPI_ISL_476720	?	2020-04-28	North America	USA	Minnesota		North America	USA	Minnesota	genome	29823	Human	?	?	20C	B.1	GH	Minnesota Department of Health, Public Health Laboratory	Minnesota Department of Health, Public Health Laboratory	Matt Plumb et al	https://www.gisaid.org	?	?	25/06/2020
USA/MN-MDH-1136/2020	ncov	EPI_ISL_476721	?	2020-04-28	North America	USA	Minnesota		North America	USA	Minnesota	genome	29815	Human	?	?	20C	B.1	GH	Minnesota Department of Health, Public Health Laboratory	Minnesota Department of Health, Public Health Laboratory	Matt Plumb et al	https://www.gisaid.org	?	?	25/06/2020
USA/MN-MDH-1137/2020	ncov	EPI_ISL_476722	?	2020-04-28	North America	USA	Minnesota		North America	USA	Minnesota	genome	29818	Human	?	?	20C	B.1.283	GH	Minnesota Department of Health, Public Health Laboratory	Minnesota Department of Health, Public Health Laboratory	Matt Plumb et al	https://www.gisaid.org	?	?	25/06/2020
USA/MN-MDH-1138/2020	ncov	EPI_ISL_476723	?	2020-04-28	North America	USA	Minnesota		North America	USA	Minnesota	genome	29817	Human	?	?	20C	B.1	GH	Minnesota Department of Health, Public Health Laboratory	Minnesota Department of Health, Public Health Laboratory	Matt Plumb et al	https://www.gisaid.org	?	?	25/06/2020
USA/MN-MDH-1139/2020	ncov	EPI_ISL_476724	?	2020-04-28	North America	USA	Minnesota		North America	USA	Minnesota	genome	29819	Human	?	?	20C	B.1	GH	Minnesota Department of Health, Public Health Laboratory	Minnesota Department of Health, Public Health Laboratory	Matt Plumb et al	https://www.gisaid.org	?	?	25/06/2020
USA/MN-MDH-1140/2020	ncov	EPI_ISL_476725	?	2020-04-28	North America	USA	Minnesota		North America	USA	Minnesota	genome	29831	Human	?	?	20C	B.1	GH	Minnesota Department of Health, Public Health Laboratory	Minnesota Department of Health, Public Health Laboratory	Matt Plumb et al	https://www.gisaid.org	?	?	25/06/2020
USA/MN-MDH-1141/2020	ncov	EPI_ISL_476726	?	2020-04-28	North America	USA	Minnesota		North America	USA	Minnesota	genome	29824	Human	?	?	20C	B.1	GH	Minnesota Department of Health, Public Health Laboratory	Minnesota Department of Health, Public Health Laboratory	Matt Plumb et al	https://www.gisaid.org	?	?	25/06/2020
USA/MN-MDH-1142/2020	ncov	EPI_ISL_476727	?	2020-04-28	North America	USA	Minnesota		North America	USA	Minnesota	genome	29820	Human	?	?	20C	B.1	GH	Minnesota Department of Health, Public Health Laboratory	Minnesota Department of Health, Public Health Laboratory	Matt Plumb et al	https://www.gisaid.org	?	?	25/06/2020
USA/MN-MDH-1143/2020	ncov	EPI_ISL_476728	?	2020-04-28	North America	USA	Minnesota		North America	USA	Minnesota	genome	29851	Human	?	?	20C	B.1	GH	Minnesota Department of Health, Public Health Laboratory	Minnesota Department of Health, Public Health Laboratory	Matt Plumb et al	https://www.gisaid.org	?	?	25/06/2020
USA/MN-MDH-1144/2020	ncov	EPI_ISL_476729	?	2020-04-28	North America	USA	Minnesota		North America	USA	Minnesota	genome	29815	Human	?	?	20C	B.1	GH	Minnesota Department of Health, Public Health Laboratory	Minnesota Department of Health, Public Health Laboratory	Matt Plumb et al	https://www.gisaid.org	?	?	25/06/2020
USA/MN-MDH-1145/2020	ncov	EPI_ISL_476730	?	2020-04-28	North America	USA	Minnesota		North America	USA	Minnesota	genome	29819	Human	?	?	20C	B.1	GH	Minnesota Department of Health, Public Health Laboratory	Minnesota Department of Health, Public Health Laboratory	Matt Plumb et al	https://www.gisaid.org	?	?	25/06/2020
USA/MN-MDH-1146/2020	ncov	EPI_ISL_476731	?	2020-04-28	North America	USA	Minnesota		North America	USA	Minnesota	genome	29826	Human	?	?	20C	B.1	GH	Minnesota Department of Health, Public Health Laboratory	Minnesota Department of Health, Public Health Laboratory	Matt Plumb et al	https://www.gisaid.org	?	?	25/06/2020
USA/MN-MDH-1147/2020	ncov	EPI_ISL_476732	?	2020-04-30	North America	USA	Minnesota		North America	USA	Minnesota	genome	29832	Human	?	?	20C	B.1.2	GH	Minnesota Department of Health, Public Health Laboratory	Minnesota Department of Health, Public Health Laboratory	Matt Plumb et al	https://www.gisaid.org	?	?	25/06/2020
USA/MN-MDH-1148/2020	ncov	EPI_ISL_476733	?	2020-04-30	North America	USA	Minnesota		North America	USA	Minnesota	genome	29823	Human	?	?	20C	B.1	GH	Minnesota Department of Health, Public Health Laboratory	Minnesota Department of Health, Public Health Laboratory	Matt Plumb et al	https://www.gisaid.org	?	?	25/06/2020
USA/MN-MDH-1149/2020	ncov	EPI_ISL_476734	?	2020-04-30	North America	USA	Minnesota		North America	USA	Minnesota	genome	29818	Human	?	?	20C	B.1	GH	Minnesota Department of Health, Public Health Laboratory	Minnesota Department of Health, Public Health Laboratory	Matt Plumb et al	https://www.gisaid.org	?	?	25/06/2020
USA/MN-MDH-115/2020	ncov	EPI_ISL_437360	?	2020-03-21	North America	USA	Minnesota		North America	USA	Minnesota	genome	29827	Human	?	?	20A	B.1	GH	Minnesota Department of Health, Public Health Laboratory	Minnesota Department of Health, Public Health Laboratory	Matt Plumb et al	https://www.gisaid.org	?	?	08/05/2020
USA/MN-MDH-1150/2020	ncov	EPI_ISL_476735	?	2020-04-30	North America	USA	Minnesota		North America	USA	Minnesota	genome	29855	Human	?	?	20C	B.1	GH	Minnesota Department of Health, Public Health Laboratory	Minnesota Department of Health, Public Health Laboratory	Matt Plumb et al	https://www.gisaid.org	?	?	25/06/2020
USA/MN-MDH-1151/2020	ncov	EPI_ISL_476736	?	2020-04-30	North America	USA	Minnesota		North America	USA	Minnesota	genome	29818	Human	?	?	20C	B.1	GH	Minnesota Department of Health, Public Health Laboratory	Minnesota Department of Health, Public Health Laboratory	Matt Plumb et al	https://www.gisaid.org	?	?	25/06/2020
USA/MN-MDH-1152/2020	ncov	EPI_ISL_476737	?	2020-05-01	North America	USA	Minnesota		North America	USA	Minnesota	genome	29816	Human	?	?	20C	B.1.2	GH	Minnesota Department of Health, Public Health Laboratory	Minnesota Department of Health, Public Health Laboratory	Matt Plumb et al	https://www.gisaid.org	?	?	25/06/2020
USA/MN-MDH-1153/2020	ncov	EPI_ISL_476738	?	2020-05-02	North America	USA	Minnesota		North America	USA	Minnesota	genome	29816	Human	?	?	20C	B.1	GH	Minnesota Department of Health, Public Health Laboratory	Minnesota Department of Health, Public Health Laboratory	Matt Plumb et al	https://www.gisaid.org	?	?	25/06/2020
USA/MN-MDH-1154/2020	ncov	EPI_ISL_476739	?	2020-05-04	North America	USA	Minnesota		North America	USA	Minnesota	genome	29819	Human	?	?	20C	B.1.2	GH	Minnesota Department of Health, Public Health Laboratory	Minnesota Department of Health, Public Health Laboratory	Matt Plumb et al	https://www.gisaid.org	?	?	25/06/2020
USA/MN-MDH-1155/2020	ncov	EPI_ISL_476740	?	2020-05-04	North America	USA	Minnesota		North America	USA	Minnesota	genome	29817	Human	?	?	20C	B.1.2	GH	Minnesota Department of Health, Public Health Laboratory	Minnesota Department of Health, Public Health Laboratory	Matt Plumb et al	https://www.gisaid.org	?	?	25/06/2020
USA/MN-MDH-1156/2020	ncov	EPI_ISL_476741	?	2020-05-04	North America	USA	Minnesota		North America	USA	Minnesota	genome	29816	Human	?	?	20C	B.1	GH	Minnesota Department of Health, Public Health Laboratory	Minnesota Department of Health, Public Health Laboratory	Matt Plumb et al	https://www.gisaid.org	?	?	25/06/2020
USA/MN-MDH-1157/2020	ncov	EPI_ISL_476742	?	2020-05-04	North America	USA	Minnesota		North America	USA	Minnesota	genome	29817	Human	?	?	20C	B.1	GH	Minnesota Department of Health, Public Health Laboratory	Minnesota Department of Health, Public Health Laboratory	Matt Plumb et al	https://www.gisaid.org	?	?	25/06/2020
USA/MN-MDH-1158/2020	ncov	EPI_ISL_476743	?	2020-05-04	North America	USA	Minnesota		North America	USA	Minnesota	genome	29817	Human	?	?	20C	B.1	GH	Minnesota Department of Health, Public Health Laboratory	Minnesota Department of Health, Public Health Laboratory	Matt Plumb et al	https://www.gisaid.org	?	?	25/06/2020
USA/MN-MDH-1159/2020	ncov	EPI_ISL_476744	?	2020-05-04	North America	USA	Minnesota		North America	USA	Minnesota	genome	29813	Human	?	?	20C	B.1	GH	Minnesota Department of Health, Public Health Laboratory	Minnesota Department of Health, Public Health Laboratory	Matt Plumb et al	https://www.gisaid.org	?	?	25/06/2020
USA/MN-MDH-1160/2020	ncov	EPI_ISL_476745	?	2020-05-04	North America	USA	Minnesota		North America	USA	Minnesota	genome	29818	Human	?	?	20C	B.1	GH	Minnesota Department of Health, Public Health Laboratory	Minnesota Department of Health, Public Health Laboratory	Matt Plumb et al	https://www.gisaid.org	?	?	25/06/2020
USA/MN-MDH-1161/2020	ncov	EPI_ISL_476746	?	2020-05-04	North America	USA	Minnesota		North America	USA	Minnesota	genome	29813	Human	?	?	20C	B.1	GH	Minnesota Department of Health, Public Health Laboratory	Minnesota Department of Health, Public Health Laboratory	Matt Plumb et al	https://www.gisaid.org	?	?	25/06/2020
USA/MN-MDH-1162/2020	ncov	EPI_ISL_476747	?	2020-05-04	North America	USA	Minnesota		North America	USA	Minnesota	genome	29814	Human	?	?	20C	B.1	GH	Minnesota Department of Health, Public Health Laboratory	Minnesota Department of Health, Public Health Laboratory	Matt Plumb et al	https://www.gisaid.org	?	?	25/06/2020
USA/MN-MDH-1163/2020	ncov	EPI_ISL_476748	?	2020-05-03	North America	USA	Minnesota		North America	USA	Minnesota	genome	29831	Human	?	?	20C	B.1	GH	Minnesota Department of Health, Public Health Laboratory	Minnesota Department of Health, Public Health Laboratory	Matt Plumb et al	https://www.gisaid.org	?	?	25/06/2020
USA/MN-MDH-1164/2020	ncov	EPI_ISL_476749	?	2020-05-05	North America	USA	Minnesota		North America	USA	Minnesota	genome	29823	Human	?	?	20C	B.1.2	GH	Minnesota Department of Health, Public Health Laboratory	Minnesota Department of Health, Public Health Laboratory	Matt Plumb et al	https://www.gisaid.org	?	?	25/06/2020
USA/MN-MDH-1165/2020	ncov	EPI_ISL_476750	?	2020-05-05	North America	USA	Minnesota		North America	USA	Minnesota	genome	29823	Human	?	?	20C	B.1.2	GH	Minnesota Department of Health, Public Health Laboratory	Minnesota Department of Health, Public Health Laboratory	Matt Plumb et al	https://www.gisaid.org	?	?	25/06/2020
USA/MN-MDH-1166/2020	ncov	EPI_ISL_476751	?	2020-05-05	North America	USA	Minnesota		North America	USA	Minnesota	genome	29823	Human	?	?	20C	B.1.2	GH	Minnesota Department of Health, Public Health Laboratory	Minnesota Department of Health, Public Health Laboratory	Matt Plumb et al	https://www.gisaid.org	?	?	25/06/2020
USA/MN-MDH-1167/2020	ncov	EPI_ISL_476752	?	2020-05-05	North America	USA	Minnesota		North America	USA	Minnesota	genome	29821	Human	?	?	20C	B.1.2	GH	Minnesota Department of Health, Public Health Laboratory	Minnesota Department of Health, Public Health Laboratory	Matt Plumb et al	https://www.gisaid.org	?	?	25/06/2020
USA/MN-MDH-1168/2020	ncov	EPI_ISL_476753	?	2020-05-14	North America	USA	Minnesota		North America	USA	Minnesota	genome	29827	Human	?	?	20C	B.1.2	GH	Minnesota Department of Health, Public Health Laboratory	Minnesota Department of Health, Public Health Laboratory	Matt Plumb et al	https://www.gisaid.org	?	?	25/06/2020
USA/MN-MDH-1169/2020	ncov	EPI_ISL_476754	?	2020-05-14	North America	USA	Minnesota		North America	USA	Minnesota	genome	29825	Human	?	?	20C	B.1.2	GH	Minnesota Department of Health, Public Health Laboratory	Minnesota Department of Health, Public Health Laboratory	Matt Plumb et al	https://www.gisaid.org	?	?	25/06/2020
USA/MN-MDH-117/2020	ncov	EPI_ISL_427273	?	2020-03-20	North America	USA	Minnesota		North America	USA	Minnesota	genome	29782	Human	?	?	20C	B.1	GH	Minnesota Department of Health, Public Health Laboratory	Minnesota Department of Health, Public Health Laboratory	Matt Plumb et al	https://www.gisaid.org	?	?	17/04/2020
USA/MN-MDH-1170/2020	ncov	EPI_ISL_476755	?	2020-05-14	North America	USA	Minnesota		North America	USA	Minnesota	genome	29828	Human	?	?	20C	B.1.2	GH	Minnesota Department of Health, Public Health Laboratory	Minnesota Department of Health, Public Health Laboratory	Matt Plumb et al	https://www.gisaid.org	?	?	25/06/2020
USA/MN-MDH-1171/2020	ncov	EPI_ISL_476756	?	2020-05-18	North America	USA	Minnesota		North America	USA	Minnesota	genome	29865	Human	?	?	20C	B.1.332	GH	Minnesota Department of Health, Public Health Laboratory	Minnesota Department of Health, Public Health Laboratory	Matt Plumb et al	https://www.gisaid.org	?	?	25/06/2020
USA/MN-MDH-1172/2020	ncov	EPI_ISL_476757	?	2020-05-21	North America	USA	Minnesota		North America	USA	Minnesota	genome	29824	Human	?	?	20C	B.1.116	GH	Minnesota Department of Health, Public Health Laboratory	Minnesota Department of Health, Public Health Laboratory	Matt Plumb et al	https://www.gisaid.org	?	?	25/06/2020
USA/MN-MDH-1173/2020	ncov	EPI_ISL_476758	?	2020-05-21	North America	USA	Minnesota		North America	USA	Minnesota	genome	29868	Human	?	?	20C	B.1.116	GH	Minnesota Department of Health, Public Health Laboratory	Minnesota Department of Health, Public Health Laboratory	Matt Plumb et al	https://www.gisaid.org	?	?	25/06/2020
USA/MN-MDH-1174/2020	ncov	EPI_ISL_476759	?	2020-05-21	North America	USA	Minnesota		North America	USA	Minnesota	genome	29823	Human	?	?	20C	B.1.116	GH	Minnesota Department of Health, Public Health Laboratory	Minnesota Department of Health, Public Health Laboratory	Matt Plumb et al	https://www.gisaid.org	?	?	25/06/2020
USA/MN-MDH-1175/2020	ncov	EPI_ISL_476760	?	2020-05-21	North America	USA	Minnesota		North America	USA	Minnesota	genome	29824	Human	?	?	20C	B.1.116	GH	Minnesota Department of Health, Public Health Laboratory	Minnesota Department of Health, Public Health Laboratory	Matt Plumb et al	https://www.gisaid.org	?	?	25/06/2020
USA/MN-MDH-1176/2020	ncov	EPI_ISL_476761	?	2020-05-21	North America	USA	Minnesota		North America	USA	Minnesota	genome	29818	Human	?	?	20C	B.1.116	GH	Minnesota Department of Health, Public Health Laboratory	Minnesota Department of Health, Public Health Laboratory	Matt Plumb et al	https://www.gisaid.org	?	?	25/06/2020
USA/MN-MDH-1177/2020	ncov	EPI_ISL_476762	?	2020-06-01	North America	USA	Minnesota		North America	USA	Minnesota	genome	29823	Human	?	?	20C	B.1.2	GH	Minnesota Department of Health, Public Health Laboratory	Minnesota Department of Health, Public Health Laboratory	Matt Plumb et al	https://www.gisaid.org	?	?	25/06/2020
USA/MN-MDH-1178/2020	ncov	EPI_ISL_476763	?	2020-06-03	North America	USA	Minnesota		North America	USA	Minnesota	genome	29822	Human	?	?	20C	B.1.2	GH	Minnesota Department of Health, Public Health Laboratory	Minnesota Department of Health, Public Health Laboratory	Matt Plumb et al	https://www.gisaid.org	?	?	25/06/2020
USA/MN-MDH-1179/2020	ncov	EPI_ISL_476764	?	2020-06-03	North America	USA	Minnesota		North America	USA	Minnesota	genome	29819	Human	?	?	20C	B.1.2	GH	Minnesota Department of Health, Public Health Laboratory	Minnesota Department of Health, Public Health Laboratory	Matt Plumb et al	https://www.gisaid.org	?	?	25/06/2020
USA/MN-MDH-118/2020	ncov	EPI_ISL_427274	?	2020-03-20	North America	USA	Minnesota		North America	USA	Minnesota	genome	29782	Human	?	?	20C	B.1.2	GH	Minnesota Department of Health, Public Health Laboratory	Minnesota Department of Health, Public Health Laboratory	Matt Plumb et al	https://www.gisaid.org	?	?	17/04/2020
USA/MN-MDH-1180/2020	ncov	EPI_ISL_476765	?	2020-06-03	North America	USA	Minnesota		North America	USA	Minnesota	genome	29822	Human	?	?	20C	B.1.2	GH	Minnesota Department of Health, Public Health Laboratory	Minnesota Department of Health, Public Health Laboratory	Matt Plumb et al	https://www.gisaid.org	?	?	25/06/2020
USA/MN-MDH-1181/2020	ncov	EPI_ISL_476766	?	2020-06-03	North America	USA	Minnesota		North America	USA	Minnesota	genome	29826	Human	?	?	20C	B.1.2	GH	Minnesota Department of Health, Public Health Laboratory	Minnesota Department of Health, Public Health Laboratory	Matt Plumb et al	https://www.gisaid.org	?	?	25/06/2020
USA/MN-MDH-1182/2020	ncov	EPI_ISL_477272	?	2020-05-21	North America	USA	Minnesota		North America	USA	Minnesota	genome	29817	Human	?	?	20C	B.1.116	GH	Mayo Clinic & Mayo Clinic Laboratories	Minnesota Department of Health, Public Health Laboratory	Matt Plumb et al	https://www.gisaid.org	?	?	29/06/2020
USA/MN-MDH-1183/2020	ncov	EPI_ISL_477273	?	2020-05-20	North America	USA	Minnesota		North America	USA	Minnesota	genome	29756	Human	?	?	20C	B.1.116	GH	Mayo Clinic & Mayo Clinic Laboratories	Minnesota Department of Health, Public Health Laboratory	Matt Plumb et al	https://www.gisaid.org	?	?	29/06/2020
USA/MN-MDH-1184/2020	ncov	EPI_ISL_477274	?	2020-05-22	North America	USA	Minnesota		North America	USA	Minnesota	genome	29814	Human	?	?	20C	B.1.116	GH	Mayo Clinic & Mayo Clinic Laboratories	Minnesota Department of Health, Public Health Laboratory	Matt Plumb et al	https://www.gisaid.org	?	?	29/06/2020
USA/MN-MDH-1185/2020	ncov	EPI_ISL_477275	?	2020-05-20	North America	USA	Minnesota		North America	USA	Minnesota	genome	29803	Human	?	?	20C	B.1.116	GH	Mayo Clinic & Mayo Clinic Laboratories	Minnesota Department of Health, Public Health Laboratory	Matt Plumb et al	https://www.gisaid.org	?	?	29/06/2020
USA/MN-MDH-1186/2020	ncov	EPI_ISL_477276	?	2020-04-20	North America	USA	Minnesota		North America	USA	Minnesota	genome	29817	Human	?	?	20C	B.1.2	GH	Mayo Clinic & Mayo Clinic Laboratories	Minnesota Department of Health, Public Health Laboratory	Matt Plumb et al	https://www.gisaid.org	?	?	29/06/2020
USA/MN-MDH-1187/2020	ncov	EPI_ISL_477277	?	2020-04-29	North America	USA	Minnesota		North America	USA	Minnesota	genome	29814	Human	?	?	20C	B.1.116	GH	M Health Fairview	Minnesota Department of Health, Public Health Laboratory	Matt Plumb et al	https://www.gisaid.org	?	?	29/06/2020
USA/MN-MDH-1188/2020	ncov	EPI_ISL_477278	?	2020-05-02	North America	USA	Minnesota		North America	USA	Minnesota	genome	29813	Human	?	?	20C	B.1.116	GH	M Health Fairview	Minnesota Department of Health, Public Health Laboratory	Matt Plumb et al	https://www.gisaid.org	?	?	29/06/2020
USA/MN-MDH-1189/2020	ncov	EPI_ISL_477279	?	2020-05-02	North America	USA	Minnesota		North America	USA	Minnesota	genome	29816	Human	?	?	20C	B.1.116	GH	M Health Fairview	Minnesota Department of Health, Public Health Laboratory	Matt Plumb et al	https://www.gisaid.org	?	?	29/06/2020
USA/MN-MDH-119/2020	ncov	EPI_ISL_427275	?	2020-03-20	North America	USA	Minnesota		North America	USA	Minnesota	genome	29782	Human	?	?	20C	B.1	GH	Minnesota Department of Health, Public Health Laboratory	Minnesota Department of Health, Public Health Laboratory	Matt Plumb et al	https://www.gisaid.org	?	?	17/04/2020
USA/MN-MDH-1190/2020	ncov	EPI_ISL_477280	?	2020-05-05	North America	USA	Minnesota		North America	USA	Minnesota	genome	29816	Human	?	?	20C	B.1.116	GH	M Health Fairview	Minnesota Department of Health, Public Health Laboratory	Matt Plumb et al	https://www.gisaid.org	?	?	29/06/2020
USA/MN-MDH-1191/2020	ncov	EPI_ISL_477281	?	2020-05-05	North America	USA	Minnesota		North America	USA	Minnesota	genome	29854	Human	?	?	20C	B.1.116	GH	M Health Fairview	Minnesota Department of Health, Public Health Laboratory	Matt Plumb et al	https://www.gisaid.org	?	?	29/06/2020
USA/MN-MDH-1192/2020	ncov	EPI_ISL_477282	?	2020-05-05	North America	USA	Minnesota		North America	USA	Minnesota	genome	29848	Human	?	?	20C	B.1.116	GH	M Health Fairview	Minnesota Department of Health, Public Health Laboratory	Matt Plumb et al	https://www.gisaid.org	?	?	29/06/2020
USA/MN-MDH-1193/2020	ncov	EPI_ISL_477283	?	2020-05-05	North America	USA	Minnesota		North America	USA	Minnesota	genome	29842	Human	?	?	20C	B.1.116	GH	M Health Fairview	Minnesota Department of Health, Public Health Laboratory	Matt Plumb et al	https://www.gisaid.org	?	?	29/06/2020
USA/MN-MDH-1194/2020	ncov	EPI_ISL_477284	?	2020-05-05	North America	USA	Minnesota		North America	USA	Minnesota	genome	29843	Human	?	?	20C	B.1.116	GH	M Health Fairview	Minnesota Department of Health, Public Health Laboratory	Matt Plumb et al	https://www.gisaid.org	?	?	29/06/2020
USA/MN-MDH-1195/2020	ncov	EPI_ISL_477285	?	2020-05-11	North America	USA	Minnesota		North America	USA	Minnesota	genome	29821	Human	?	?	20C	B.1.116	GH	M Health Fairview	Minnesota Department of Health, Public Health Laboratory	Matt Plumb et al	https://www.gisaid.org	?	?	29/06/2020
USA/MN-MDH-1196/2020	ncov	EPI_ISL_477286	?	2020-05-11	North America	USA	Minnesota		North America	USA	Minnesota	genome	29816	Human	?	?	20C	B.1.116	GH	M Health Fairview	Minnesota Department of Health, Public Health Laboratory	Matt Plumb et al	https://www.gisaid.org	?	?	29/06/2020
USA/MN-MDH-1197/2020	ncov	EPI_ISL_477287	?	2020-05-12	North America	USA	Minnesota		North America	USA	Minnesota	genome	29826	Human	?	?	20C	B.1.116	GH	M Health Fairview	Minnesota Department of Health, Public Health Laboratory	Matt Plumb et al	https://www.gisaid.org	?	?	29/06/2020
USA/MN-MDH-1198/2020	ncov	EPI_ISL_477288	?	2020-05-18	North America	USA	Minnesota		North America	USA	Minnesota	genome	29815	Human	?	?	20C	B.1.116	GH	M Health Fairview	Minnesota Department of Health, Public Health Laboratory	Matt Plumb et al	https://www.gisaid.org	?	?	29/06/2020
USA/MN-MDH-1199/2020	ncov	EPI_ISL_477289	?	2020-05-23	North America	USA	Minnesota		North America	USA	Minnesota	genome	29815	Human	?	?	20C	B.1.116	GH	M Health Fairview	Minnesota Department of Health, Public Health Laboratory	Matt Plumb et al	https://www.gisaid.org	?	?	29/06/2020
USA/MN-MDH-120/2020	ncov	EPI_ISL_427276	?	2020-03-20	North America	USA	Minnesota		North America	USA	Minnesota	genome	29782	Human	?	?	20C	B.1	GH	Minnesota Department of Health, Public Health Laboratory	Minnesota Department of Health, Public Health Laboratory	Matt Plumb et al	https://www.gisaid.org	?	?	17/04/2020
USA/MN-MDH-1200/2020	ncov	EPI_ISL_481241	?	2020-05-23	North America	USA	Minnesota		North America	USA	Minnesota	genome	29650	Human	?	?	20C	B.1.116	GH	M Health Fairview	Minnesota Department of Health, Public Health Laboratory	Matt Plumb et al	https://www.gisaid.org	?	?	02/07/2020
USA/MN-MDH-1201/2020	ncov	EPI_ISL_477290	?	2020-05-23	North America	USA	Minnesota		North America	USA	Minnesota	genome	29816	Human	?	?	20C	B.1.116	GH	M Health Fairview	Minnesota Department of Health, Public Health Laboratory	Matt Plumb et al	https://www.gisaid.org	?	?	29/06/2020
USA/MN-MDH-1202/2020	ncov	EPI_ISL_477291	?	2020-03-15	North America	USA	Minnesota		North America	USA	Minnesota	genome	29815	Human	?	?	19B	A.1	S	Mayo Clinic & Mayo Clinic Laboratories	Minnesota Department of Health, Public Health Laboratory	Matt Plumb et al	https://www.gisaid.org	?	?	29/06/2020
USA/MN-MDH-1203/2020	ncov	EPI_ISL_477292	?	2020-03-19	North America	USA	Minnesota		North America	USA	Minnesota	genome	29850	Human	?	?	20C	B.1.2	GH	Mayo Clinic & Mayo Clinic Laboratories	Minnesota Department of Health, Public Health Laboratory	Matt Plumb et al	https://www.gisaid.org	?	?	29/06/2020
USA/MN-MDH-1204/2020	ncov	EPI_ISL_477293	?	2020-04-20	North America	USA	Minnesota		North America	USA	Minnesota	genome	29800	Human	?	?	20C	B.1	GH	Mayo Clinic & Mayo Clinic Laboratories	Minnesota Department of Health, Public Health Laboratory	Matt Plumb et al	https://www.gisaid.org	?	?	29/06/2020
USA/MN-MDH-1205/2020	ncov	EPI_ISL_477294	?	2020-04-30	North America	USA	Minnesota		North America	USA	Minnesota	genome	29819	Human	?	?	20C	B.1.2	GH	Mayo Clinic & Mayo Clinic Laboratories	Minnesota Department of Health, Public Health Laboratory	Matt Plumb et al	https://www.gisaid.org	?	?	29/06/2020
USA/MN-MDH-1206/2020	ncov	EPI_ISL_477295	?	2020-05-10	North America	USA	Minnesota		North America	USA	Minnesota	genome	29816	Human	?	?	20C	B.1.2	GH	Mayo Clinic & Mayo Clinic Laboratories	Minnesota Department of Health, Public Health Laboratory	Matt Plumb et al	https://www.gisaid.org	?	?	29/06/2020
USA/MN-MDH-1207/2020	ncov	EPI_ISL_477296	?	2020-05-16	North America	USA	Minnesota		North America	USA	Minnesota	genome	29799	Human	?	?	20C	B.1	GH	Mayo Clinic & Mayo Clinic Laboratories	Minnesota Department of Health, Public Health Laboratory	Matt Plumb et al	https://www.gisaid.org	?	?	29/06/2020
USA/MN-MDH-1208/2020	ncov	EPI_ISL_477297	?	2020-05-18	North America	USA	Minnesota		North America	USA	Minnesota	genome	29820	Human	?	?	20C	B.1	GH	Mayo Clinic & Mayo Clinic Laboratories	Minnesota Department of Health, Public Health Laboratory	Matt Plumb et al	https://www.gisaid.org	?	?	29/06/2020
USA/MN-MDH-1209/2020	ncov	EPI_ISL_477298	?	2020-05-19	North America	USA	Minnesota		North America	USA	Minnesota	genome	29851	Human	?	?	20C	B.1.297	GH	Mayo Clinic & Mayo Clinic Laboratories	Minnesota Department of Health, Public Health Laboratory	Matt Plumb et al	https://www.gisaid.org	?	?	29/06/2020
USA/MN-MDH-121/2020	ncov	EPI_ISL_427277	?	2020-03-20	North America	USA	Minnesota		North America	USA	Minnesota	genome	29782	Human	?	?	20C	B.1	GH	Minnesota Department of Health, Public Health Laboratory	Minnesota Department of Health, Public Health Laboratory	Matt Plumb et al	https://www.gisaid.org	?	?	17/04/2020
USA/MN-MDH-1210/2020	ncov	EPI_ISL_477299	?	2020-05-20	North America	USA	Minnesota		North America	USA	Minnesota	genome	29839	Human	?	?	20C	B.1.369	GH	Mayo Clinic & Mayo Clinic Laboratories	Minnesota Department of Health, Public Health Laboratory	Matt Plumb et al	https://www.gisaid.org	?	?	29/06/2020
USA/MN-MDH-1211/2020	ncov	EPI_ISL_477300	?	2020-05-20	North America	USA	Minnesota		North America	USA	Minnesota	genome	29806	Human	?	?	20C	B.1.369	GH	Mayo Clinic & Mayo Clinic Laboratories	Minnesota Department of Health, Public Health Laboratory	Matt Plumb et al	https://www.gisaid.org	?	?	29/06/2020
USA/MN-MDH-1212/2020	ncov	EPI_ISL_477301	?	2020-05-21	North America	USA	Minnesota		North America	USA	Minnesota	genome	29813	Human	?	?	20C	B.1.308	GH	Mayo Clinic & Mayo Clinic Laboratories	Minnesota Department of Health, Public Health Laboratory	Matt Plumb et al	https://www.gisaid.org	?	?	29/06/2020
USA/MN-MDH-1213/2020	ncov	EPI_ISL_477302	?	2020-05-22	North America	USA	Minnesota		North America	USA	Minnesota	genome	29841	Human	?	?	20C	B.1	GH	Mayo Clinic & Mayo Clinic Laboratories	Minnesota Department of Health, Public Health Laboratory	Matt Plumb et al	https://www.gisaid.org	?	?	29/06/2020
USA/MN-MDH-1214/2020	ncov	EPI_ISL_477303	?	2020-05-22	North America	USA	Minnesota		North America	USA	Minnesota	genome	29806	Human	?	?	20C	B.1	GH	Mayo Clinic & Mayo Clinic Laboratories	Minnesota Department of Health, Public Health Laboratory	Matt Plumb et al	https://www.gisaid.org	?	?	29/06/2020
USA/MN-MDH-1215/2020	ncov	EPI_ISL_477304	?	2020-05-23	North America	USA	Minnesota		North America	USA	Minnesota	genome	29815	Human	?	?	20C	B.1	GH	Mayo Clinic & Mayo Clinic Laboratories	Minnesota Department of Health, Public Health Laboratory	Matt Plumb et al	https://www.gisaid.org	?	?	29/06/2020
USA/MN-MDH-1216/2020	ncov	EPI_ISL_477305	?	2020-05-26	North America	USA	Minnesota		North America	USA	Minnesota	genome	29813	Human	?	?	20C	B.1	GH	Mayo Clinic & Mayo Clinic Laboratories	Minnesota Department of Health, Public Health Laboratory	Matt Plumb et al	https://www.gisaid.org	?	?	29/06/2020
USA/MN-MDH-1217/2020	ncov	EPI_ISL_477306	?	2020-05-26	North America	USA	Minnesota		North America	USA	Minnesota	genome	29845	Human	?	?	20C	B.1	GH	Mayo Clinic & Mayo Clinic Laboratories	Minnesota Department of Health, Public Health Laboratory	Matt Plumb et al	https://www.gisaid.org	?	?	29/06/2020
USA/MN-MDH-1218/2020	ncov	EPI_ISL_477307	?	2020-05-29	North America	USA	Minnesota		North America	USA	Minnesota	genome	29851	Human	?	?	20C	B.1.369	GH	Mayo Clinic & Mayo Clinic Laboratories	Minnesota Department of Health, Public Health Laboratory	Matt Plumb et al	https://www.gisaid.org	?	?	29/06/2020
USA/MN-MDH-1219/2020	ncov	EPI_ISL_477308	?	2020-05-29	North America	USA	Minnesota		North America	USA	Minnesota	genome	29828	Human	?	?	20C	B.1.369	GH	Mayo Clinic & Mayo Clinic Laboratories	Minnesota Department of Health, Public Health Laboratory	Matt Plumb et al	https://www.gisaid.org	?	?	29/06/2020
USA/MN-MDH-1220/2020	ncov	EPI_ISL_477309	?	2020-06-01	North America	USA	Minnesota		North America	USA	Minnesota	genome	29820	Human	?	?	20C	B.1.26	GH	Mayo Clinic & Mayo Clinic Laboratories	Minnesota Department of Health, Public Health Laboratory	Matt Plumb et al	https://www.gisaid.org	?	?	29/06/2020
USA/MN-MDH-1221/2020	ncov	EPI_ISL_477310	?	2020-06-02	North America	USA	Minnesota		North America	USA	Minnesota	genome	29841	Human	?	?	20C	B.1.26	GH	Mayo Clinic & Mayo Clinic Laboratories	Minnesota Department of Health, Public Health Laboratory	Matt Plumb et al	https://www.gisaid.org	?	?	29/06/2020
USA/MN-MDH-1222/2020	ncov	EPI_ISL_477311	?	2020-06-03	North America	USA	Minnesota		North America	USA	Minnesota	genome	29810	Human	?	?	20C	B.1.26	GH	Mayo Clinic & Mayo Clinic Laboratories	Minnesota Department of Health, Public Health Laboratory	Matt Plumb et al	https://www.gisaid.org	?	?	29/06/2020
USA/MN-MDH-1223/2020	ncov	EPI_ISL_477312	?	2020-06-03	North America	USA	Minnesota		North America	USA	Minnesota	genome	29773	Human	?	?	20C	B.1.369	GH	Mayo Clinic & Mayo Clinic Laboratories	Minnesota Department of Health, Public Health Laboratory	Matt Plumb et al	https://www.gisaid.org	?	?	29/06/2020
USA/MN-MDH-1224/2020	ncov	EPI_ISL_481242	?	2020-06-06	North America	USA	Minnesota		North America	USA	Minnesota	genome	29820	Human	?	?	20C	B.1.369	GH	Mayo Clinic & Mayo Clinic Laboratories	Minnesota Department of Health, Public Health Laboratory	Matt Plumb et al	https://www.gisaid.org	?	?	02/07/2020
USA/MN-MDH-1225/2020	ncov	EPI_ISL_482946	?	2020-05-08	North America	USA	Minnesota		North America	USA	Minnesota	genome	29845	Human	?	?	20C	B.1.2	GH	Minnesota Department of Health, Public Health Laboratory	Minnesota Department of Health, Public Health Laboratory	Matt Plumb et al	https://www.gisaid.org	?	?	06/07/2020
USA/MN-MDH-1226/2020	ncov	EPI_ISL_482947	?	2020-05-18	North America	USA	Minnesota		North America	USA	Minnesota	genome	29850	Human	?	?	20C	B.1.2	GH	Minnesota Department of Health, Public Health Laboratory	Minnesota Department of Health, Public Health Laboratory	Matt Plumb et al	https://www.gisaid.org	?	?	06/07/2020
USA/MN-MDH-1227/2020	ncov	EPI_ISL_482948	?	2020-05-18	North America	USA	Minnesota		North America	USA	Minnesota	genome	29822	Human	?	?	20C	B.1.2	GH	Minnesota Department of Health, Public Health Laboratory	Minnesota Department of Health, Public Health Laboratory	Matt Plumb et al	https://www.gisaid.org	?	?	06/07/2020
USA/MN-MDH-1228/2020	ncov	EPI_ISL_482949	?	2020-05-18	North America	USA	Minnesota		North America	USA	Minnesota	genome	29850	Human	?	?	19A	B.4	O	Minnesota Department of Health, Public Health Laboratory	Minnesota Department of Health, Public Health Laboratory	Matt Plumb et al	https://www.gisaid.org	?	?	06/07/2020
USA/MN-MDH-1229/2020	ncov	EPI_ISL_482950	?	2020-05-18	North America	USA	Minnesota		North America	USA	Minnesota	genome	29824	Human	?	?	20C	B.1.2	GH	Minnesota Department of Health, Public Health Laboratory	Minnesota Department of Health, Public Health Laboratory	Matt Plumb et al	https://www.gisaid.org	?	?	06/07/2020
USA/MN-MDH-123/2020	ncov	EPI_ISL_460049	?	2020-03-16	North America	USA	Minnesota		North America	USA	Minnesota	genome	29824	Human	?	?	20C	B.1	GH	Minnesota Department of Health, Public Health Laboratory	Minnesota Department of Health, Public Health Laboratory	Matt Plumb et al	https://www.gisaid.org	?	?	05/06/2020
USA/MN-MDH-1230/2020	ncov	EPI_ISL_482951	?	2020-05-18	North America	USA	Minnesota		North America	USA	Minnesota	genome	29828	Human	?	?	20C	B.1.2	GH	Minnesota Department of Health, Public Health Laboratory	Minnesota Department of Health, Public Health Laboratory	Matt Plumb et al	https://www.gisaid.org	?	?	06/07/2020
USA/MN-MDH-1231/2020	ncov	EPI_ISL_482952	?	2020-05-18	North America	USA	Minnesota		North America	USA	Minnesota	genome	29831	Human	?	?	20C	B.1.2	GH	Minnesota Department of Health, Public Health Laboratory	Minnesota Department of Health, Public Health Laboratory	Matt Plumb et al	https://www.gisaid.org	?	?	06/07/2020
USA/MN-MDH-1232/2020	ncov	EPI_ISL_482953	?	2020-05-18	North America	USA	Minnesota		North America	USA	Minnesota	genome	29824	Human	?	?	20C	B.1.2	GH	Minnesota Department of Health, Public Health Laboratory	Minnesota Department of Health, Public Health Laboratory	Matt Plumb et al	https://www.gisaid.org	?	?	06/07/2020
USA/MN-MDH-1233/2020	ncov	EPI_ISL_482954	?	2020-05-18	North America	USA	Minnesota		North America	USA	Minnesota	genome	29829	Human	?	?	20C	B.1.2	GH	Minnesota Department of Health, Public Health Laboratory	Minnesota Department of Health, Public Health Laboratory	Matt Plumb et al	https://www.gisaid.org	?	?	06/07/2020
USA/MN-MDH-1234/2020	ncov	EPI_ISL_482955	?	2020-05-18	North America	USA	Minnesota		North America	USA	Minnesota	genome	29821	Human	?	?	20C	B.1.2	GH	Minnesota Department of Health, Public Health Laboratory	Minnesota Department of Health, Public Health Laboratory	Matt Plumb et al	https://www.gisaid.org	?	?	06/07/2020
USA/MN-MDH-1235/2020	ncov	EPI_ISL_482956	?	2020-05-18	North America	USA	Minnesota		North America	USA	Minnesota	genome	29818	Human	?	?	20C	B.1.2	GH	Minnesota Department of Health, Public Health Laboratory	Minnesota Department of Health, Public Health Laboratory	Matt Plumb et al	https://www.gisaid.org	?	?	06/07/2020
USA/MN-MDH-1236/2020	ncov	EPI_ISL_482957	?	2020-05-19	North America	USA	Minnesota		North America	USA	Minnesota	genome	29829	Human	?	?	20C	B.1.2	GH	Minnesota Department of Health, Public Health Laboratory	Minnesota Department of Health, Public Health Laboratory	Matt Plumb et al	https://www.gisaid.org	?	?	06/07/2020
USA/MN-MDH-1237/2020	ncov	EPI_ISL_482958	?	2020-05-19	North America	USA	Minnesota		North America	USA	Minnesota	genome	29844	Human	?	?	20C	B.1.2	GH	Minnesota Department of Health, Public Health Laboratory	Minnesota Department of Health, Public Health Laboratory	Matt Plumb et al	https://www.gisaid.org	?	?	06/07/2020
USA/MN-MDH-1238/2020	ncov	EPI_ISL_482959	?	2020-05-19	North America	USA	Minnesota		North America	USA	Minnesota	genome	29826	Human	?	?	20C	B.1.2	GH	Minnesota Department of Health, Public Health Laboratory	Minnesota Department of Health, Public Health Laboratory	Matt Plumb et al	https://www.gisaid.org	?	?	06/07/2020
USA/MN-MDH-1239/2020	ncov	EPI_ISL_482960	?	2020-05-20	North America	USA	Minnesota		North America	USA	Minnesota	genome	29851	Human	?	?	20C	B.1.2	GH	Minnesota Department of Health, Public Health Laboratory	Minnesota Department of Health, Public Health Laboratory	Matt Plumb et al	https://www.gisaid.org	?	?	06/07/2020
USA/MN-MDH-1240/2020	ncov	EPI_ISL_482961	?	2020-05-20	North America	USA	Minnesota		North America	USA	Minnesota	genome	29828	Human	?	?	20C	B.1.2	GH	Minnesota Department of Health, Public Health Laboratory	Minnesota Department of Health, Public Health Laboratory	Matt Plumb et al	https://www.gisaid.org	?	?	06/07/2020
USA/MN-MDH-1241/2020	ncov	EPI_ISL_482962	?	2020-05-20	North America	USA	Minnesota		North America	USA	Minnesota	genome	29823	Human	?	?	20C	B.1.2	GH	Minnesota Department of Health, Public Health Laboratory	Minnesota Department of Health, Public Health Laboratory	Matt Plumb et al	https://www.gisaid.org	?	?	06/07/2020
USA/MN-MDH-1242/2020	ncov	EPI_ISL_482963	?	2020-05-26	North America	USA	Minnesota		North America	USA	Minnesota	genome	29824	Human	?	?	20C	B.1.2	GH	Minnesota Department of Health, Public Health Laboratory	Minnesota Department of Health, Public Health Laboratory	Matt Plumb et al	https://www.gisaid.org	?	?	06/07/2020
USA/MN-MDH-1243/2020	ncov	EPI_ISL_482964	?	2020-05-26	North America	USA	Minnesota		North America	USA	Minnesota	genome	29831	Human	?	?	20C	B.1.2	GH	Minnesota Department of Health, Public Health Laboratory	Minnesota Department of Health, Public Health Laboratory	Matt Plumb et al	https://www.gisaid.org	?	?	06/07/2020
USA/MN-MDH-1244/2020	ncov	EPI_ISL_482965	?	2020-05-27	North America	USA	Minnesota		North America	USA	Minnesota	genome	29850	Human	?	?	20C	B.1.2	GH	Minnesota Department of Health, Public Health Laboratory	Minnesota Department of Health, Public Health Laboratory	Matt Plumb et al	https://www.gisaid.org	?	?	06/07/2020
USA/MN-MDH-1245/2020	ncov	EPI_ISL_482966	?	2020-06-02	North America	USA	Minnesota		North America	USA	Minnesota	genome	29822	Human	?	?	20C	B.1	GH	Minnesota Department of Health, Public Health Laboratory	Minnesota Department of Health, Public Health Laboratory	Matt Plumb et al	https://www.gisaid.org	?	?	06/07/2020
USA/MN-MDH-1246/2020	ncov	EPI_ISL_482967	?	2020-04-17	North America	USA	Minnesota		North America	USA	Minnesota	genome	29818	Human	?	?	20C	B.1	GH	Mayo Clinic & Mayo Clinic Laboratories	Minnesota Department of Health, Public Health Laboratory	Matt Plumb et al	https://www.gisaid.org	?	?	06/07/2020
USA/MN-MDH-1247/2020	ncov	EPI_ISL_482968	?	2020-04-21	North America	USA	Minnesota		North America	USA	Minnesota	genome	29815	Human	?	?	20C	B.1	GH	Mayo Clinic & Mayo Clinic Laboratories	Minnesota Department of Health, Public Health Laboratory	Matt Plumb et al	https://www.gisaid.org	?	?	06/07/2020
USA/MN-MDH-1248/2020	ncov	EPI_ISL_482969	?	2020-04-20	North America	USA	Minnesota		North America	USA	Minnesota	genome	29816	Human	?	?	20C	B.1	GH	Mayo Clinic & Mayo Clinic Laboratories	Minnesota Department of Health, Public Health Laboratory	Matt Plumb et al	https://www.gisaid.org	?	?	06/07/2020
USA/MN-MDH-1249/2020	ncov	EPI_ISL_482970	?	2020-05-27	North America	USA	Minnesota		North America	USA	Minnesota	genome	29819	Human	?	?	20C	B.1	GH	Mayo Clinic & Mayo Clinic Laboratories	Minnesota Department of Health, Public Health Laboratory	Matt Plumb et al	https://www.gisaid.org	?	?	06/07/2020
USA/MN-MDH-125/2020	ncov	EPI_ISL_460050	?	2020-03-15	North America	USA	Minnesota		North America	USA	Minnesota	genome	29852	Human	?	?	20B	B.1.1	GR	Minnesota Department of Health, Public Health Laboratory	Minnesota Department of Health, Public Health Laboratory	Matt Plumb et al	https://www.gisaid.org	?	?	05/06/2020
USA/MN-MDH-1250/2020	ncov	EPI_ISL_482971	?	2020-06-02	North America	USA	Minnesota		North America	USA	Minnesota	genome	29821	Human	?	?	20C	B.1	GH	Mayo Clinic & Mayo Clinic Laboratories	Minnesota Department of Health, Public Health Laboratory	Matt Plumb et al	https://www.gisaid.org	?	?	06/07/2020
USA/MN-MDH-1251/2020	ncov	EPI_ISL_482972	?	2020-06-02	North America	USA	Minnesota		North America	USA	Minnesota	genome	29818	Human	?	?	20C	B.1.285	GH	Mayo Clinic & Mayo Clinic Laboratories	Minnesota Department of Health, Public Health Laboratory	Matt Plumb et al	https://www.gisaid.org	?	?	06/07/2020
USA/MN-MDH-1252/2020	ncov	EPI_ISL_482973	?	2020-06-09	North America	USA	Minnesota		North America	USA	Minnesota	genome	29818	Human	?	?	20C	B.1.2	GH	Mayo Clinic & Mayo Clinic Laboratories	Minnesota Department of Health, Public Health Laboratory	Matt Plumb et al	https://www.gisaid.org	?	?	06/07/2020
USA/MN-MDH-1253/2020	ncov	EPI_ISL_482974	?	2020-06-09	North America	USA	Minnesota		North America	USA	Minnesota	genome	29824	Human	?	?	20C	B.1.2	GH	Mayo Clinic & Mayo Clinic Laboratories	Minnesota Department of Health, Public Health Laboratory	Matt Plumb et al	https://www.gisaid.org	?	?	06/07/2020
USA/MN-MDH-1254/2020	ncov	EPI_ISL_482975	?	2020-06-09	North America	USA	Minnesota		North America	USA	Minnesota	genome	29822	Human	?	?	20C	B.1.2	GH	Mayo Clinic & Mayo Clinic Laboratories	Minnesota Department of Health, Public Health Laboratory	Matt Plumb et al	https://www.gisaid.org	?	?	06/07/2020
USA/MN-MDH-1255/2020	ncov	EPI_ISL_482976	?	2020-06-09	North America	USA	Minnesota		North America	USA	Minnesota	genome	29819	Human	?	?	20C	B.1.2	GH	Mayo Clinic & Mayo Clinic Laboratories	Minnesota Department of Health, Public Health Laboratory	Matt Plumb et al	https://www.gisaid.org	?	?	06/07/2020
USA/MN-MDH-1256/2020	ncov	EPI_ISL_482977	?	2020-06-09	North America	USA	Minnesota		North America	USA	Minnesota	genome	29819	Human	?	?	20C	B.1.2	GH	Mayo Clinic & Mayo Clinic Laboratories	Minnesota Department of Health, Public Health Laboratory	Matt Plumb et al	https://www.gisaid.org	?	?	06/07/2020
USA/MN-MDH-1257/2020	ncov	EPI_ISL_482978	?	2020-06-09	North America	USA	Minnesota		North America	USA	Minnesota	genome	29857	Human	?	?	20C	B.1.2	GH	Mayo Clinic & Mayo Clinic Laboratories	Minnesota Department of Health, Public Health Laboratory	Matt Plumb et al	https://www.gisaid.org	?	?	06/07/2020
USA/MN-MDH-1258/2020	ncov	EPI_ISL_482979	?	2020-06-09	North America	USA	Minnesota		North America	USA	Minnesota	genome	29822	Human	?	?	20C	B.1.2	GH	Mayo Clinic & Mayo Clinic Laboratories	Minnesota Department of Health, Public Health Laboratory	Matt Plumb et al	https://www.gisaid.org	?	?	06/07/2020
USA/MN-MDH-1259/2020	ncov	EPI_ISL_482980	?	2020-06-09	North America	USA	Minnesota		North America	USA	Minnesota	genome	29850	Human	?	?	20C	B.1.2	GH	Mayo Clinic & Mayo Clinic Laboratories	Minnesota Department of Health, Public Health Laboratory	Matt Plumb et al	https://www.gisaid.org	?	?	06/07/2020
USA/MN-MDH-126/2020	ncov	EPI_ISL_460051	?	2020-03-15	North America	USA	Minnesota		North America	USA	Minnesota	genome	29815	Human	?	?	20C	B.1	GH	Minnesota Department of Health, Public Health Laboratory	Minnesota Department of Health, Public Health Laboratory	Matt Plumb et al	https://www.gisaid.org	?	?	05/06/2020
USA/MN-MDH-1260/2020	ncov	EPI_ISL_482981	?	2020-06-09	North America	USA	Minnesota		North America	USA	Minnesota	genome	29816	Human	?	?	20C	B.1.2	GH	Mayo Clinic & Mayo Clinic Laboratories	Minnesota Department of Health, Public Health Laboratory	Matt Plumb et al	https://www.gisaid.org	?	?	06/07/2020
USA/MN-MDH-1261/2020	ncov	EPI_ISL_482982	?	2020-06-09	North America	USA	Minnesota		North America	USA	Minnesota	genome	29821	Human	?	?	20C	B.1.2	GH	Mayo Clinic & Mayo Clinic Laboratories	Minnesota Department of Health, Public Health Laboratory	Matt Plumb et al	https://www.gisaid.org	?	?	06/07/2020
USA/MN-MDH-1262/2020	ncov	EPI_ISL_482983	?	2020-06-09	North America	USA	Minnesota		North America	USA	Minnesota	genome	29824	Human	?	?	20C	B.1.2	GH	Mayo Clinic & Mayo Clinic Laboratories	Minnesota Department of Health, Public Health Laboratory	Matt Plumb et al	https://www.gisaid.org	?	?	06/07/2020
