## Supplementary tables for "Evolutionary and phenotypic characterization of spike mutations in a new SARS-CoV-2 Lineage reveals two Variants of Interest": Supplementary_table_5.tsv (part 80 of 95)

strain	virus	gisaid_epi_isl	genbank_accession	date	region	country	division	location	region_exposure	country_exposure	division_exposure	segment	length	host	age	sex	Nextstrain_clade	pangolin_lineage	GISAID_clade	originating_lab	submitting_lab	authors	url	title	paper_url	date_submitted
USA/MN-MDH-1263/2020	ncov	EPI_ISL_482984	?	2020-06-09	North America	USA	Minnesota		North America	USA	Minnesota	genome	29816	Human	?	?	20C	B.1.2	GH	Mayo Clinic & Mayo Clinic Laboratories	Minnesota Department of Health, Public Health Laboratory	Matt Plumb et al	https://www.gisaid.org	?	?	06/07/2020
USA/MN-MDH-1264/2020	ncov	EPI_ISL_482985	?	2020-06-09	North America	USA	Minnesota		North America	USA	Minnesota	genome	29821	Human	?	?	20C	B.1.2	GH	Mayo Clinic & Mayo Clinic Laboratories	Minnesota Department of Health, Public Health Laboratory	Matt Plumb et al	https://www.gisaid.org	?	?	06/07/2020
USA/MN-MDH-1265/2020	ncov	EPI_ISL_482986	?	2020-06-09	North America	USA	Minnesota		North America	USA	Minnesota	genome	29860	Human	?	?	20C	B.1.2	GH	Mayo Clinic & Mayo Clinic Laboratories	Minnesota Department of Health, Public Health Laboratory	Matt Plumb et al	https://www.gisaid.org	?	?	06/07/2020
USA/MN-MDH-1266/2020	ncov	EPI_ISL_482987	?	2020-06-09	North America	USA	Minnesota		North America	USA	Minnesota	genome	29824	Human	?	?	20C	B.1.2	GH	Mayo Clinic & Mayo Clinic Laboratories	Minnesota Department of Health, Public Health Laboratory	Matt Plumb et al	https://www.gisaid.org	?	?	06/07/2020
USA/MN-MDH-1267/2020	ncov	EPI_ISL_482988	?	2020-03-09	North America	USA	Minnesota		North America	USA	Minnesota	genome	29822	Human	?	?	19B	A.1	S	Minnesota Department of Health, Public Health Laboratory	Minnesota Department of Health, Public Health Laboratory	Matt Plumb et al	https://www.gisaid.org	?	?	06/07/2020
USA/MN-MDH-1268/2020	ncov	EPI_ISL_482989	?	2020-03-10	North America	USA	Minnesota		North America	USA	Minnesota	genome	29827	Human	?	?	20B	B.1.1	GR	Minnesota Department of Health, Public Health Laboratory	Minnesota Department of Health, Public Health Laboratory	Matt Plumb et al	https://www.gisaid.org	?	?	06/07/2020
USA/MN-MDH-1269/2020	ncov	EPI_ISL_482990	?	2020-03-11	North America	USA	Minnesota		North America	USA	Minnesota	genome	29818	Human	?	?	20C	B.1	GH	Minnesota Department of Health, Public Health Laboratory	Minnesota Department of Health, Public Health Laboratory	Matt Plumb et al	https://www.gisaid.org	?	?	06/07/2020
USA/MN-MDH-1270/2020	ncov	EPI_ISL_482991	?	2020-03-12	North America	USA	Minnesota		North America	USA	Minnesota	genome	29829	Human	?	?	19B	A	S	Minnesota Department of Health, Public Health Laboratory	Minnesota Department of Health, Public Health Laboratory	Matt Plumb et al	https://www.gisaid.org	?	?	06/07/2020
USA/MN-MDH-1271/2020	ncov	EPI_ISL_482992	?	2020-03-12	North America	USA	Minnesota		North America	USA	Minnesota	genome	29828	Human	?	?	19B	A.1	S	Minnesota Department of Health, Public Health Laboratory	Minnesota Department of Health, Public Health Laboratory	Matt Plumb et al	https://www.gisaid.org	?	?	06/07/2020
USA/MN-MDH-1272/2020	ncov	EPI_ISL_482993	?	2020-03-12	North America	USA	Minnesota		North America	USA	Minnesota	genome	29825	Human	?	?	20C	B.1	GH	Minnesota Department of Health, Public Health Laboratory	Minnesota Department of Health, Public Health Laboratory	Matt Plumb et al	https://www.gisaid.org	?	?	06/07/2020
USA/MN-MDH-1273/2020	ncov	EPI_ISL_482994	?	2020-03-10	North America	USA	Minnesota		North America	USA	Minnesota	genome	29844	Human	?	?	19B	A.1	S	Minnesota Department of Health, Public Health Laboratory	Minnesota Department of Health, Public Health Laboratory	Matt Plumb et al	https://www.gisaid.org	?	?	06/07/2020
USA/MN-MDH-1274/2020	ncov	EPI_ISL_482995	?	2020-03-11	North America	USA	Minnesota		North America	USA	Minnesota	genome	29823	Human	?	?	20B	B.1.1	GR	Minnesota Department of Health, Public Health Laboratory	Minnesota Department of Health, Public Health Laboratory	Matt Plumb et al	https://www.gisaid.org	?	?	06/07/2020
USA/MN-MDH-1275/2020	ncov	EPI_ISL_482996	?	2020-03-12	North America	USA	Minnesota		North America	USA	Minnesota	genome	29848	Human	?	?	19B	A.1	S	Minnesota Department of Health, Public Health Laboratory	Minnesota Department of Health, Public Health Laboratory	Matt Plumb et al	https://www.gisaid.org	?	?	06/07/2020
USA/MN-MDH-1276/2020	ncov	EPI_ISL_482997	?	2020-03-12	North America	USA	Minnesota		North America	USA	Minnesota	genome	29828	Human	?	?	20C	B.1	GH	Minnesota Department of Health, Public Health Laboratory	Minnesota Department of Health, Public Health Laboratory	Matt Plumb et al	https://www.gisaid.org	?	?	06/07/2020
USA/MN-MDH-1277/2020	ncov	EPI_ISL_482998	?	2020-03-14	North America	USA	Minnesota		North America	USA	Minnesota	genome	29825	Human	?	?	20A	B.1	G	Minnesota Department of Health, Public Health Laboratory	Minnesota Department of Health, Public Health Laboratory	Matt Plumb et al	https://www.gisaid.org	?	?	06/07/2020
USA/MN-MDH-1278/2020	ncov	EPI_ISL_482999	?	2020-03-15	North America	USA	Minnesota		North America	USA	Minnesota	genome	29824	Human	?	?	19A	B.2.1	V	Minnesota Department of Health, Public Health Laboratory	Minnesota Department of Health, Public Health Laboratory	Matt Plumb et al	https://www.gisaid.org	?	?	06/07/2020
USA/MN-MDH-1279/2020	ncov	EPI_ISL_483000	?	2020-03-15	North America	USA	Minnesota		North America	USA	Minnesota	genome	29825	Human	?	?	20A	B.1.5	G	Minnesota Department of Health, Public Health Laboratory	Minnesota Department of Health, Public Health Laboratory	Matt Plumb et al	https://www.gisaid.org	?	?	06/07/2020
USA/MN-MDH-1280/2020	ncov	EPI_ISL_483001	?	2020-03-15	North America	USA	Minnesota		North America	USA	Minnesota	genome	29819	Human	?	?	19B	A.1	S	Minnesota Department of Health, Public Health Laboratory	Minnesota Department of Health, Public Health Laboratory	Matt Plumb et al	https://www.gisaid.org	?	?	06/07/2020
USA/MN-MDH-1281/2020	ncov	EPI_ISL_483002	?	2020-03-19	North America	USA	Minnesota		North America	USA	Minnesota	genome	29822	Human	?	?	20B	B.1.1.10	GR	Minnesota Department of Health, Public Health Laboratory	Minnesota Department of Health, Public Health Laboratory	Matt Plumb et al	https://www.gisaid.org	?	?	06/07/2020
USA/MN-MDH-1282/2020	ncov	EPI_ISL_483003	?	2020-03-18	North America	USA	Minnesota		North America	USA	Minnesota	genome	29818	Human	?	?	20C	B.1	GH	Minnesota Department of Health, Public Health Laboratory	Minnesota Department of Health, Public Health Laboratory	Matt Plumb et al	https://www.gisaid.org	?	?	06/07/2020
USA/MN-MDH-1283/2020	ncov	EPI_ISL_483004	?	2020-03-20	North America	USA	Minnesota		North America	USA	Minnesota	genome	29859	Human	?	?	20C	B.1	GH	Minnesota Department of Health, Public Health Laboratory	Minnesota Department of Health, Public Health Laboratory	Matt Plumb et al	https://www.gisaid.org	?	?	06/07/2020
USA/MN-MDH-1284/2020	ncov	EPI_ISL_483005	?	2020-03-20	North America	USA	Minnesota		North America	USA	Minnesota	genome	29853	Human	?	?	19B	A.1	S	Minnesota Department of Health, Public Health Laboratory	Minnesota Department of Health, Public Health Laboratory	Matt Plumb et al	https://www.gisaid.org	?	?	06/07/2020
USA/MN-MDH-1285/2020	ncov	EPI_ISL_483006	?	2020-03-20	North America	USA	Minnesota		North America	USA	Minnesota	genome	29820	Human	?	?	20A	B.1.5	G	Minnesota Department of Health, Public Health Laboratory	Minnesota Department of Health, Public Health Laboratory	Matt Plumb et al	https://www.gisaid.org	?	?	06/07/2020
USA/MN-MDH-1286/2020	ncov	EPI_ISL_483007	?	2020-03-22	North America	USA	Minnesota		North America	USA	Minnesota	genome	29823	Human	?	?	20C	B.1	GH	Minnesota Department of Health, Public Health Laboratory	Minnesota Department of Health, Public Health Laboratory	Matt Plumb et al	https://www.gisaid.org	?	?	06/07/2020
USA/MN-MDH-1287/2020	ncov	EPI_ISL_483008	?	2020-03-23	North America	USA	Minnesota		North America	USA	Minnesota	genome	29819	Human	?	?	20C	B.1	GH	Minnesota Department of Health, Public Health Laboratory	Minnesota Department of Health, Public Health Laboratory	Matt Plumb et al	https://www.gisaid.org	?	?	06/07/2020
USA/MN-MDH-1288/2020	ncov	EPI_ISL_483009	?	2020-03-23	North America	USA	Minnesota		North America	USA	Minnesota	genome	29824	Human	?	?	20C	B.1	GH	Minnesota Department of Health, Public Health Laboratory	Minnesota Department of Health, Public Health Laboratory	Matt Plumb et al	https://www.gisaid.org	?	?	06/07/2020
USA/MN-MDH-1289/2020	ncov	EPI_ISL_484692	?	2020-03-21	North America	USA	Minnesota		North America	USA	Minnesota	genome	29800	Human	?	?	20C	B.1	GH	Minnesota Department of Health, Public Health Laboratory	Minnesota Department of Health, Public Health Laboratory	Matt Plumb et al	https://www.gisaid.org	?	?	08/07/2020
USA/MN-MDH-1290/2020	ncov	EPI_ISL_483010	?	2020-03-24	North America	USA	Minnesota		North America	USA	Minnesota	genome	29819	Human	?	?	20A	B.1	G	Minnesota Department of Health, Public Health Laboratory	Minnesota Department of Health, Public Health Laboratory	Matt Plumb et al	https://www.gisaid.org	?	?	06/07/2020
USA/MN-MDH-1291/2020	ncov	EPI_ISL_483011	?	2020-03-24	North America	USA	Minnesota		North America	USA	Minnesota	genome	29824	Human	?	?	20C	B.1	GH	Minnesota Department of Health, Public Health Laboratory	Minnesota Department of Health, Public Health Laboratory	Matt Plumb et al	https://www.gisaid.org	?	?	06/07/2020
USA/MN-MDH-1292/2020	ncov	EPI_ISL_483012	?	2020-03-24	North America	USA	Minnesota		North America	USA	Minnesota	genome	29856	Human	?	?	19B	A.3	S	Minnesota Department of Health, Public Health Laboratory	Minnesota Department of Health, Public Health Laboratory	Matt Plumb et al	https://www.gisaid.org	?	?	06/07/2020
USA/MN-MDH-1293/2020	ncov	EPI_ISL_483013	?	2020-03-24	North America	USA	Minnesota		North America	USA	Minnesota	genome	29823	Human	?	?	20C	B.1.330	GH	Minnesota Department of Health, Public Health Laboratory	Minnesota Department of Health, Public Health Laboratory	Matt Plumb et al	https://www.gisaid.org	?	?	06/07/2020
USA/MN-MDH-1294/2020	ncov	EPI_ISL_483014	?	2020-03-24	North America	USA	Minnesota		North America	USA	Minnesota	genome	29855	Human	?	?	20C	B.1	GH	Minnesota Department of Health, Public Health Laboratory	Minnesota Department of Health, Public Health Laboratory	Matt Plumb et al	https://www.gisaid.org	?	?	06/07/2020
USA/MN-MDH-1295/2020	ncov	EPI_ISL_483015	?	2020-03-24	North America	USA	Minnesota		North America	USA	Minnesota	genome	29823	Human	?	?	19A	B.2.12	V	Minnesota Department of Health, Public Health Laboratory	Minnesota Department of Health, Public Health Laboratory	Matt Plumb et al	https://www.gisaid.org	?	?	06/07/2020
USA/MN-MDH-1296/2020	ncov	EPI_ISL_483016	?	2020-03-24	North America	USA	Minnesota		North America	USA	Minnesota	genome	29846	Human	?	?	20C	B.1	GH	Minnesota Department of Health, Public Health Laboratory	Minnesota Department of Health, Public Health Laboratory	Matt Plumb et al	https://www.gisaid.org	?	?	06/07/2020
USA/MN-MDH-1297/2020	ncov	EPI_ISL_483017	?	2020-03-24	North America	USA	Minnesota		North America	USA	Minnesota	genome	29855	Human	?	?	19B	A.1	S	Minnesota Department of Health, Public Health Laboratory	Minnesota Department of Health, Public Health Laboratory	Matt Plumb et al	https://www.gisaid.org	?	?	06/07/2020
USA/MN-MDH-1298/2020	ncov	EPI_ISL_495597	?	2020-03-30	North America	USA	Minnesota		North America	USA	Minnesota	genome	29822	Human	?	?	19B	A.1	S	Mayo Clinic & Mayo Clinic Laboratories	Minnesota Department of Health, Public Health Laboratory	Matt Plumb et al	https://www.gisaid.org	?	?	23/07/2020
USA/MN-MDH-1299/2020	ncov	EPI_ISL_495598	?	2020-04-03	North America	USA	Minnesota		North America	USA	Minnesota	genome	29851	Human	?	?	19B	A.1	S	Mayo Clinic & Mayo Clinic Laboratories	Minnesota Department of Health, Public Health Laboratory	Matt Plumb et al	https://www.gisaid.org	?	?	23/07/2020
USA/MN-MDH-1300/2020	ncov	EPI_ISL_495599	?	2020-04-07	North America	USA	Minnesota		North America	USA	Minnesota	genome	29859	Human	?	?	19B	A.1	S	Mayo Clinic & Mayo Clinic Laboratories	Minnesota Department of Health, Public Health Laboratory	Matt Plumb et al	https://www.gisaid.org	?	?	23/07/2020
USA/MN-MDH-1301/2020	ncov	EPI_ISL_495600	?	2020-04-15	North America	USA	Minnesota		North America	USA	Minnesota	genome	29825	Human	?	?	19B	A.1	S	Mayo Clinic & Mayo Clinic Laboratories	Minnesota Department of Health, Public Health Laboratory	Matt Plumb et al	https://www.gisaid.org	?	?	23/07/2020
USA/MN-MDH-1302/2020	ncov	EPI_ISL_495601	?	2020-04-04	North America	USA	Minnesota		North America	USA	Minnesota	genome	29854	Human	?	?	19B	A.1	S	Mayo Clinic & Mayo Clinic Laboratories	Minnesota Department of Health, Public Health Laboratory	Matt Plumb et al	https://www.gisaid.org	?	?	23/07/2020
USA/MN-MDH-1303/2020	ncov	EPI_ISL_495602	?	2020-04-09	North America	USA	Minnesota		North America	USA	Minnesota	genome	29824	Human	?	?	19B	A.1	S	Mayo Clinic & Mayo Clinic Laboratories	Minnesota Department of Health, Public Health Laboratory	Matt Plumb et al	https://www.gisaid.org	?	?	23/07/2020
USA/MN-MDH-1304/2020	ncov	EPI_ISL_495603	?	2020-04-06	North America	USA	Minnesota		North America	USA	Minnesota	genome	29825	Human	?	?	19B	A.1	S	Mayo Clinic & Mayo Clinic Laboratories	Minnesota Department of Health, Public Health Laboratory	Matt Plumb et al	https://www.gisaid.org	?	?	23/07/2020
USA/MN-MDH-1305/2020	ncov	EPI_ISL_495604	?	2020-04-08	North America	USA	Minnesota		North America	USA	Minnesota	genome	29841	Human	?	?	19B	A.1	S	Mayo Clinic & Mayo Clinic Laboratories	Minnesota Department of Health, Public Health Laboratory	Matt Plumb et al	https://www.gisaid.org	?	?	23/07/2020
USA/MN-MDH-1306/2020	ncov	EPI_ISL_495605	?	2020-04-18	North America	USA	Minnesota		North America	USA	Minnesota	genome	29858	Human	?	?	19B	A.1	S	Mayo Clinic & Mayo Clinic Laboratories	Minnesota Department of Health, Public Health Laboratory	Matt Plumb et al	https://www.gisaid.org	?	?	23/07/2020
USA/MN-MDH-1307/2020	ncov	EPI_ISL_495606	?	2020-04-06	North America	USA	Minnesota		North America	USA	Minnesota	genome	29828	Human	?	?	19B	A.1	S	Mayo Clinic & Mayo Clinic Laboratories	Minnesota Department of Health, Public Health Laboratory	Matt Plumb et al	https://www.gisaid.org	?	?	23/07/2020
USA/MN-MDH-1308/2020	ncov	EPI_ISL_495607	?	2020-04-04	North America	USA	Minnesota		North America	USA	Minnesota	genome	29854	Human	?	?	19B	A.1	S	Mayo Clinic & Mayo Clinic Laboratories	Minnesota Department of Health, Public Health Laboratory	Matt Plumb et al	https://www.gisaid.org	?	?	23/07/2020
USA/MN-MDH-1309/2020	ncov	EPI_ISL_495608	?	2020-04-06	North America	USA	Minnesota		North America	USA	Minnesota	genome	29858	Human	?	?	19B	A.1	S	Mayo Clinic & Mayo Clinic Laboratories	Minnesota Department of Health, Public Health Laboratory	Matt Plumb et al	https://www.gisaid.org	?	?	23/07/2020
USA/MN-MDH-1310/2020	ncov	EPI_ISL_495609	?	2020-04-18	North America	USA	Minnesota		North America	USA	Minnesota	genome	29823	Human	?	?	19B	A.1	S	Mayo Clinic & Mayo Clinic Laboratories	Minnesota Department of Health, Public Health Laboratory	Matt Plumb et al	https://www.gisaid.org	?	?	23/07/2020
USA/MN-MDH-1311/2020	ncov	EPI_ISL_495610	?	2020-03-15	North America	USA	Minnesota		North America	USA	Minnesota	genome	29855	Human	?	?	20B	B.1.1	GR	Minnesota Department of Health, Public Health Laboratory	Minnesota Department of Health, Public Health Laboratory	Matt Plumb et al	https://www.gisaid.org	?	?	23/07/2020
USA/MN-MDH-1312/2020	ncov	EPI_ISL_495611	?	2020-03-23	North America	USA	Minnesota		North America	USA	Minnesota	genome	29849	Human	?	?	19A	B.2.1	V	Minnesota Department of Health, Public Health Laboratory	Minnesota Department of Health, Public Health Laboratory	Matt Plumb et al	https://www.gisaid.org	?	?	23/07/2020
USA/MN-MDH-1313/2020	ncov	EPI_ISL_495612	?	2020-03-25	North America	USA	Minnesota		North America	USA	Minnesota	genome	29830	Human	?	?	19A	B.40	V	Minnesota Department of Health, Public Health Laboratory	Minnesota Department of Health, Public Health Laboratory	Matt Plumb et al	https://www.gisaid.org	?	?	23/07/2020
USA/MN-MDH-1314/2020	ncov	EPI_ISL_495613	?	2020-03-24	North America	USA	Minnesota		North America	USA	Minnesota	genome	29833	Human	?	?	19B	A.1	S	Minnesota Department of Health, Public Health Laboratory	Minnesota Department of Health, Public Health Laboratory	Matt Plumb et al	https://www.gisaid.org	?	?	23/07/2020
USA/MN-MDH-1315/2020	ncov	EPI_ISL_495614	?	2020-03-24	North America	USA	Minnesota		North America	USA	Minnesota	genome	29822	Human	?	?	20B	B.1.1.10	GR	Minnesota Department of Health, Public Health Laboratory	Minnesota Department of Health, Public Health Laboratory	Matt Plumb et al	https://www.gisaid.org	?	?	23/07/2020
USA/MN-MDH-1316/2020	ncov	EPI_ISL_495615	?	2020-03-25	North America	USA	Minnesota		North America	USA	Minnesota	genome	29851	Human	?	?	20A	B.1	G	Minnesota Department of Health, Public Health Laboratory	Minnesota Department of Health, Public Health Laboratory	Matt Plumb et al	https://www.gisaid.org	?	?	23/07/2020
USA/MN-MDH-1317/2020	ncov	EPI_ISL_495616	?	2020-03-24	North America	USA	Minnesota		North America	USA	Minnesota	genome	29845	Human	?	?	19A	B.40	V	Minnesota Department of Health, Public Health Laboratory	Minnesota Department of Health, Public Health Laboratory	Matt Plumb et al	https://www.gisaid.org	?	?	23/07/2020
USA/MN-MDH-1318/2020	ncov	EPI_ISL_495617	?	2020-03-25	North America	USA	Minnesota		North America	USA	Minnesota	genome	29824	Human	?	?	20A	B.1.5	G	Minnesota Department of Health, Public Health Laboratory	Minnesota Department of Health, Public Health Laboratory	Matt Plumb et al	https://www.gisaid.org	?	?	23/07/2020
USA/MN-MDH-1319/2020	ncov	EPI_ISL_495618	?	2020-03-25	North America	USA	Minnesota		North America	USA	Minnesota	genome	29854	Human	?	?	20C	B.1.2	GH	Minnesota Department of Health, Public Health Laboratory	Minnesota Department of Health, Public Health Laboratory	Matt Plumb et al	https://www.gisaid.org	?	?	23/07/2020
USA/MN-MDH-1320/2020	ncov	EPI_ISL_495619	?	2020-03-24	North America	USA	Minnesota		North America	USA	Minnesota	genome	29825	Human	?	?	19B	A.3	S	Minnesota Department of Health, Public Health Laboratory	Minnesota Department of Health, Public Health Laboratory	Matt Plumb et al	https://www.gisaid.org	?	?	23/07/2020
USA/MN-MDH-1321/2020	ncov	EPI_ISL_495620	?	2020-03-25	North America	USA	Minnesota		North America	USA	Minnesota	genome	29816	Human	?	?	19A	B.40	V	Minnesota Department of Health, Public Health Laboratory	Minnesota Department of Health, Public Health Laboratory	Matt Plumb et al	https://www.gisaid.org	?	?	23/07/2020
USA/MN-MDH-1322/2020	ncov	EPI_ISL_495621	?	2020-03-25	North America	USA	Minnesota		North America	USA	Minnesota	genome	29857	Human	?	?	20C	B.1.370	GH	Minnesota Department of Health, Public Health Laboratory	Minnesota Department of Health, Public Health Laboratory	Matt Plumb et al	https://www.gisaid.org	?	?	23/07/2020
USA/MN-MDH-1323/2020	ncov	EPI_ISL_495622	?	2020-03-25	North America	USA	Minnesota		North America	USA	Minnesota	genome	29829	Human	?	?	20C	B.1	GH	Minnesota Department of Health, Public Health Laboratory	Minnesota Department of Health, Public Health Laboratory	Matt Plumb et al	https://www.gisaid.org	?	?	23/07/2020
USA/MN-MDH-1324/2020	ncov	EPI_ISL_495623	?	2020-03-25	North America	USA	Minnesota		North America	USA	Minnesota	genome	29825	Human	?	?	20C	B.1	GH	Minnesota Department of Health, Public Health Laboratory	Minnesota Department of Health, Public Health Laboratory	Matt Plumb et al	https://www.gisaid.org	?	?	23/07/2020
USA/MN-MDH-1325/2020	ncov	EPI_ISL_495624	?	2020-03-26	North America	USA	Minnesota		North America	USA	Minnesota	genome	29819	Human	?	?	20C	B.1	GH	Minnesota Department of Health, Public Health Laboratory	Minnesota Department of Health, Public Health Laboratory	Matt Plumb et al	https://www.gisaid.org	?	?	23/07/2020
USA/MN-MDH-1326/2020	ncov	EPI_ISL_495625	?	2020-03-25	North America	USA	Minnesota		North America	USA	Minnesota	genome	29816	Human	?	?	20C	B.1	GH	Minnesota Department of Health, Public Health Laboratory	Minnesota Department of Health, Public Health Laboratory	Matt Plumb et al	https://www.gisaid.org	?	?	23/07/2020
USA/MN-MDH-1327/2020	ncov	EPI_ISL_495626	?	2020-03-25	North America	USA	Minnesota		North America	USA	Minnesota	genome	29829	Human	?	?	19B	A.1	S	Minnesota Department of Health, Public Health Laboratory	Minnesota Department of Health, Public Health Laboratory	Matt Plumb et al	https://www.gisaid.org	?	?	23/07/2020
USA/MN-MDH-1328/2020	ncov	EPI_ISL_495627	?	2020-03-25	North America	USA	Minnesota		North America	USA	Minnesota	genome	29826	Human	?	?	20C	B.1	GH	Minnesota Department of Health, Public Health Laboratory	Minnesota Department of Health, Public Health Laboratory	Matt Plumb et al	https://www.gisaid.org	?	?	23/07/2020
USA/MN-MDH-1329/2020	ncov	EPI_ISL_495628	?	2020-03-26	North America	USA	Minnesota		North America	USA	Minnesota	genome	29854	Human	?	?	20C	B.1.2	GH	Minnesota Department of Health, Public Health Laboratory	Minnesota Department of Health, Public Health Laboratory	Matt Plumb et al	https://www.gisaid.org	?	?	23/07/2020
USA/MN-MDH-1330/2020	ncov	EPI_ISL_496916	?	2020-05-21	North America	USA	Minnesota		North America	USA	Minnesota	genome	29824	Human	?	?	20C	B.1.116	GH	Minnesota Department of Health, Public Health Laboratory	Minnesota Department of Health, Public Health Laboratory	Matt Plumb et al	https://www.gisaid.org	?	?	24/07/2020
USA/MN-MDH-1331/2020	ncov	EPI_ISL_496917	?	2020-06-03	North America	USA	Minnesota		North America	USA	Minnesota	genome	29822	Human	?	?	20C	B.1.2	GH	Minnesota Department of Health, Public Health Laboratory	Minnesota Department of Health, Public Health Laboratory	Matt Plumb et al	https://www.gisaid.org	?	?	24/07/2020
USA/MN-MDH-1332/2020	ncov	EPI_ISL_496918	?	2020-04-07	North America	USA	Minnesota		North America	USA	Minnesota	genome	29826	Human	?	?	19B	A.1	S	Mayo Clinic & Mayo Clinic Laboratories	Minnesota Department of Health, Public Health Laboratory	Matt Plumb et al	https://www.gisaid.org	?	?	24/07/2020
USA/MN-MDH-1333/2020	ncov	EPI_ISL_496919	?	2020-03-18	North America	USA	Minnesota		North America	USA	Minnesota	genome	29860	Human	?	?	19B	B	S	Minnesota Department of Health, Public Health Laboratory	Minnesota Department of Health, Public Health Laboratory	Matt Plumb et al	https://www.gisaid.org	?	?	24/07/2020
USA/MN-MDH-1334/2020	ncov	EPI_ISL_496920	?	2020-03-23	North America	USA	Minnesota		North America	USA	Minnesota	genome	29859	Human	?	?	19B	A.1	S	Minnesota Department of Health, Public Health Laboratory	Minnesota Department of Health, Public Health Laboratory	Matt Plumb et al	https://www.gisaid.org	?	?	24/07/2020
USA/MN-MDH-1335/2020	ncov	EPI_ISL_496921	?	2020-03-24	North America	USA	Minnesota		North America	USA	Minnesota	genome	29827	Human	?	?	20C	B.1	GH	Minnesota Department of Health, Public Health Laboratory	Minnesota Department of Health, Public Health Laboratory	Matt Plumb et al	https://www.gisaid.org	?	?	24/07/2020
USA/MN-MDH-1336/2020	ncov	EPI_ISL_496922	?	2020-03-24	North America	USA	Minnesota		North America	USA	Minnesota	genome	29821	Human	?	?	19A	B.3	L	Minnesota Department of Health, Public Health Laboratory	Minnesota Department of Health, Public Health Laboratory	Matt Plumb et al	https://www.gisaid.org	?	?	24/07/2020
USA/MN-MDH-1337/2020	ncov	EPI_ISL_496923	?	2020-03-24	North America	USA	Minnesota		North America	USA	Minnesota	genome	29827	Human	?	?	20C	B.1	GH	Minnesota Department of Health, Public Health Laboratory	Minnesota Department of Health, Public Health Laboratory	Matt Plumb et al	https://www.gisaid.org	?	?	24/07/2020
USA/MN-MDH-1338/2020	ncov	EPI_ISL_496924	?	2020-03-25	North America	USA	Minnesota		North America	USA	Minnesota	genome	29825	Human	?	?	20A	B.1	GH	Minnesota Department of Health, Public Health Laboratory	Minnesota Department of Health, Public Health Laboratory	Matt Plumb et al	https://www.gisaid.org	?	?	24/07/2020
USA/MN-MDH-1339/2020	ncov	EPI_ISL_496925	?	2020-03-25	North America	USA	Minnesota		North America	USA	Minnesota	genome	29824	Human	?	?	20B	B.1.1	GR	Minnesota Department of Health, Public Health Laboratory	Minnesota Department of Health, Public Health Laboratory	Matt Plumb et al	https://www.gisaid.org	?	?	24/07/2020
USA/MN-MDH-1340/2020	ncov	EPI_ISL_496926	?	2020-03-25	North America	USA	Minnesota		North America	USA	Minnesota	genome	29823	Human	?	?	20B	B.1.1	GR	Minnesota Department of Health, Public Health Laboratory	Minnesota Department of Health, Public Health Laboratory	Matt Plumb et al	https://www.gisaid.org	?	?	24/07/2020
USA/MN-MDH-1341/2020	ncov	EPI_ISL_496927	?	2020-03-25	North America	USA	Minnesota		North America	USA	Minnesota	genome	29849	Human	?	?	20C	B.1	GH	Minnesota Department of Health, Public Health Laboratory	Minnesota Department of Health, Public Health Laboratory	Matt Plumb et al	https://www.gisaid.org	?	?	24/07/2020
USA/MN-MDH-1342/2020	ncov	EPI_ISL_496928	?	2020-03-26	North America	USA	Minnesota		North America	USA	Minnesota	genome	29844	Human	?	?	20C	B.1	GH	Minnesota Department of Health, Public Health Laboratory	Minnesota Department of Health, Public Health Laboratory	Matt Plumb et al	https://www.gisaid.org	?	?	24/07/2020
USA/MN-MDH-1343/2020	ncov	EPI_ISL_496929	?	2020-03-26	North America	USA	Minnesota		North America	USA	Minnesota	genome	29840	Human	?	?	20A	B.1	G	Minnesota Department of Health, Public Health Laboratory	Minnesota Department of Health, Public Health Laboratory	Matt Plumb et al	https://www.gisaid.org	?	?	24/07/2020
USA/MN-MDH-1344/2020	ncov	EPI_ISL_496930	?	2020-03-26	North America	USA	Minnesota		North America	USA	Minnesota	genome	29823	Human	?	?	20C	B.1.2	GH	Minnesota Department of Health, Public Health Laboratory	Minnesota Department of Health, Public Health Laboratory	Matt Plumb et al	https://www.gisaid.org	?	?	24/07/2020
USA/MN-MDH-1345/2020	ncov	EPI_ISL_507934	?	2020-04-13	North America	USA	Minnesota		North America	USA	Minnesota	genome	29823	Human	?	?	19B	A.1	S	Minnesota Department of Health, Public Health Laboratory	Minnesota Department of Health, Public Health Laboratory	Matt Plumb et al	https://www.gisaid.org	?	?	03/08/2020
USA/MN-MDH-1346/2020	ncov	EPI_ISL_507935	?	2020-04-13	North America	USA	Minnesota		North America	USA	Minnesota	genome	29824	Human	?	?	19B	A.1	S	Minnesota Department of Health, Public Health Laboratory	Minnesota Department of Health, Public Health Laboratory	Matt Plumb et al	https://www.gisaid.org	?	?	03/08/2020
USA/MN-MDH-1347/2020	ncov	EPI_ISL_507936	?	2020-04-15	North America	USA	Minnesota		North America	USA	Minnesota	genome	29857	Human	?	?	19B	A.1	S	Minnesota Department of Health, Public Health Laboratory	Minnesota Department of Health, Public Health Laboratory	Matt Plumb et al	https://www.gisaid.org	?	?	03/08/2020
USA/MN-MDH-1348/2020	ncov	EPI_ISL_507937	?	2020-04-20	North America	USA	Minnesota		North America	USA	Minnesota	genome	29826	Human	?	?	19B	A.1	S	Minnesota Department of Health, Public Health Laboratory	Minnesota Department of Health, Public Health Laboratory	Matt Plumb et al	https://www.gisaid.org	?	?	03/08/2020
USA/MN-MDH-1349/2020	ncov	EPI_ISL_507938	?	2020-04-20	North America	USA	Minnesota		North America	USA	Minnesota	genome	29855	Human	?	?	19B	A.1	S	Minnesota Department of Health, Public Health Laboratory	Minnesota Department of Health, Public Health Laboratory	Matt Plumb et al	https://www.gisaid.org	?	?	03/08/2020
USA/MN-MDH-1350/2020	ncov	EPI_ISL_507939	?	2020-04-20	North America	USA	Minnesota		North America	USA	Minnesota	genome	29821	Human	?	?	19B	A.1	S	Minnesota Department of Health, Public Health Laboratory	Minnesota Department of Health, Public Health Laboratory	Matt Plumb et al	https://www.gisaid.org	?	?	03/08/2020
USA/MN-MDH-1351/2020	ncov	EPI_ISL_507940	?	2020-04-20	North America	USA	Minnesota		North America	USA	Minnesota	genome	29819	Human	?	?	19B	A.1	S	Minnesota Department of Health, Public Health Laboratory	Minnesota Department of Health, Public Health Laboratory	Matt Plumb et al	https://www.gisaid.org	?	?	03/08/2020
USA/MN-MDH-1352/2020	ncov	EPI_ISL_507941	?	2020-04-20	North America	USA	Minnesota		North America	USA	Minnesota	genome	29820	Human	?	?	19B	A.1	S	Minnesota Department of Health, Public Health Laboratory	Minnesota Department of Health, Public Health Laboratory	Matt Plumb et al	https://www.gisaid.org	?	?	03/08/2020
USA/MN-MDH-1353/2020	ncov	EPI_ISL_507942	?	2020-04-21	North America	USA	Minnesota		North America	USA	Minnesota	genome	29853	Human	?	?	19B	A.1	S	Minnesota Department of Health, Public Health Laboratory	Minnesota Department of Health, Public Health Laboratory	Matt Plumb et al	https://www.gisaid.org	?	?	03/08/2020
USA/MN-MDH-1354/2020	ncov	EPI_ISL_507943	?	2020-04-21	North America	USA	Minnesota		North America	USA	Minnesota	genome	29858	Human	?	?	19B	A.1	S	Minnesota Department of Health, Public Health Laboratory	Minnesota Department of Health, Public Health Laboratory	Matt Plumb et al	https://www.gisaid.org	?	?	03/08/2020
USA/MN-MDH-1355/2020	ncov	EPI_ISL_507944	?	2020-04-21	North America	USA	Minnesota		North America	USA	Minnesota	genome	29857	Human	?	?	19B	A.1	S	Minnesota Department of Health, Public Health Laboratory	Minnesota Department of Health, Public Health Laboratory	Matt Plumb et al	https://www.gisaid.org	?	?	03/08/2020
USA/MN-MDH-1356/2020	ncov	EPI_ISL_507945	?	2020-04-21	North America	USA	Minnesota		North America	USA	Minnesota	genome	29822	Human	?	?	19B	A.1	S	Minnesota Department of Health, Public Health Laboratory	Minnesota Department of Health, Public Health Laboratory	Matt Plumb et al	https://www.gisaid.org	?	?	03/08/2020
USA/MN-MDH-1357/2020	ncov	EPI_ISL_507946	?	2020-04-22	North America	USA	Minnesota		North America	USA	Minnesota	genome	29823	Human	?	?	19B	A.1	S	Minnesota Department of Health, Public Health Laboratory	Minnesota Department of Health, Public Health Laboratory	Matt Plumb et al	https://www.gisaid.org	?	?	03/08/2020
USA/MN-MDH-1358/2020	ncov	EPI_ISL_507947	?	2020-04-22	North America	USA	Minnesota		North America	USA	Minnesota	genome	29822	Human	?	?	19B	A.1	S	Minnesota Department of Health, Public Health Laboratory	Minnesota Department of Health, Public Health Laboratory	Matt Plumb et al	https://www.gisaid.org	?	?	03/08/2020
USA/MN-MDH-1359/2020	ncov	EPI_ISL_507948	?	2020-04-22	North America	USA	Minnesota		North America	USA	Minnesota	genome	29858	Human	?	?	19B	A.1	S	Minnesota Department of Health, Public Health Laboratory	Minnesota Department of Health, Public Health Laboratory	Matt Plumb et al	https://www.gisaid.org	?	?	03/08/2020
USA/MN-MDH-1360/2020	ncov	EPI_ISL_507949	?	2020-04-22	North America	USA	Minnesota		North America	USA	Minnesota	genome	29822	Human	?	?	19B	A.1	S	Minnesota Department of Health, Public Health Laboratory	Minnesota Department of Health, Public Health Laboratory	Matt Plumb et al	https://www.gisaid.org	?	?	03/08/2020
USA/MN-MDH-1361/2020	ncov	EPI_ISL_507950	?	2020-04-22	North America	USA	Minnesota		North America	USA	Minnesota	genome	29821	Human	?	?	19B	A.1	S	Minnesota Department of Health, Public Health Laboratory	Minnesota Department of Health, Public Health Laboratory	Matt Plumb et al	https://www.gisaid.org	?	?	03/08/2020
USA/MN-MDH-1362/2020	ncov	EPI_ISL_507951	?	2020-04-22	North America	USA	Minnesota		North America	USA	Minnesota	genome	29826	Human	?	?	19B	A.1	S	Minnesota Department of Health, Public Health Laboratory	Minnesota Department of Health, Public Health Laboratory	Matt Plumb et al	https://www.gisaid.org	?	?	03/08/2020
USA/MN-MDH-1363/2020	ncov	EPI_ISL_507952	?	2020-04-22	North America	USA	Minnesota		North America	USA	Minnesota	genome	29821	Human	?	?	19B	A.1	S	Minnesota Department of Health, Public Health Laboratory	Minnesota Department of Health, Public Health Laboratory	Matt Plumb et al	https://www.gisaid.org	?	?	03/08/2020
USA/MN-MDH-1364/2020	ncov	EPI_ISL_515262	MT897459.1	2020-04-23	North America	USA	Minnesota		North America	USA	Minnesota	genome	29829	Human	?	?	19B	A.1	S	Minnesota Department of Health, Public Health Laboratory	Minnesota Department of Health, Public Health Laboratory	Matt Plumb et al	https://www.gisaid.org	?	?	18/08/2020
USA/MN-MDH-1365/2020	ncov	EPI_ISL_507953	?	2020-04-23	North America	USA	Minnesota		North America	USA	Minnesota	genome	29826	Human	?	?	19B	A.1	S	Minnesota Department of Health, Public Health Laboratory	Minnesota Department of Health, Public Health Laboratory	Matt Plumb et al	https://www.gisaid.org	?	?	03/08/2020
USA/MN-MDH-1366/2020	ncov	EPI_ISL_507954	?	2020-04-23	North America	USA	Minnesota		North America	USA	Minnesota	genome	29825	Human	?	?	19B	A.1	S	Minnesota Department of Health, Public Health Laboratory	Minnesota Department of Health, Public Health Laboratory	Matt Plumb et al	https://www.gisaid.org	?	?	03/08/2020
USA/MN-MDH-1367/2020	ncov	EPI_ISL_507955	?	2020-04-23	North America	USA	Minnesota		North America	USA	Minnesota	genome	29821	Human	?	?	19B	A.1	S	Minnesota Department of Health, Public Health Laboratory	Minnesota Department of Health, Public Health Laboratory	Matt Plumb et al	https://www.gisaid.org	?	?	03/08/2020
USA/MN-MDH-1368/2020	ncov	EPI_ISL_507956	?	2020-04-23	North America	USA	Minnesota		North America	USA	Minnesota	genome	29822	Human	?	?	19B	A.1	S	Minnesota Department of Health, Public Health Laboratory	Minnesota Department of Health, Public Health Laboratory	Matt Plumb et al	https://www.gisaid.org	?	?	03/08/2020
USA/MN-MDH-1369/2020	ncov	EPI_ISL_507957	?	2020-06-30	North America	USA	Minnesota		North America	USA	Minnesota	genome	29836	Human	?	?	20A	B.1.5	G	Mayo Clinic & Mayo Clinic Laboratories	Minnesota Department of Health, Public Health Laboratory	Matt Plumb et al	https://www.gisaid.org	?	?	03/08/2020
USA/MN-MDH-1370/2020	ncov	EPI_ISL_507958	?	2020-07-01	North America	USA	Minnesota		North America	USA	Minnesota	genome	29823	Human	?	?	20A	B.1.5	G	Mayo Clinic & Mayo Clinic Laboratories	Minnesota Department of Health, Public Health Laboratory	Matt Plumb et al	https://www.gisaid.org	?	?	03/08/2020
USA/MN-MDH-1371/2020	ncov	EPI_ISL_507959	?	2020-06-22	North America	USA	Minnesota		North America	USA	Minnesota	genome	29859	Human	?	?	20C	B.1.369	GH	Mayo Clinic & Mayo Clinic Laboratories	Minnesota Department of Health, Public Health Laboratory	Matt Plumb et al	https://www.gisaid.org	?	?	03/08/2020
USA/MN-MDH-1372/2020	ncov	EPI_ISL_507960	?	2020-06-30	North America	USA	Minnesota		North America	USA	Minnesota	genome	29827	Human	?	?	20A	B.1.5	G	Mayo Clinic & Mayo Clinic Laboratories	Minnesota Department of Health, Public Health Laboratory	Matt Plumb et al	https://www.gisaid.org	?	?	03/08/2020
USA/MN-MDH-1373/2020	ncov	EPI_ISL_507961	?	2020-07-06	North America	USA	Minnesota		North America	USA	Minnesota	genome	29855	Human	?	?	20C	B.1.369	GH	Mayo Clinic & Mayo Clinic Laboratories	Minnesota Department of Health, Public Health Laboratory	Matt Plumb et al	https://www.gisaid.org	?	?	03/08/2020
USA/MN-MDH-1374/2020	ncov	EPI_ISL_507962	?	2020-05-22	North America	USA	Minnesota		North America	USA	Minnesota	genome	29835	Human	?	?	20C	B.1.323	GH	Children's Hospitals and Clinics of Minnesota	Minnesota Department of Health, Public Health Laboratory	Matt Plumb et al	https://www.gisaid.org	?	?	03/08/2020
USA/MN-MDH-1375/2020	ncov	EPI_ISL_507963	?	2020-07-09	North America	USA	Minnesota		North America	USA	Minnesota	genome	29859	Human	?	?	20C	B.1	GH	Avera Mckennan Laboratory	Minnesota Department of Health, Public Health Laboratory	Matt Plumb et al	https://www.gisaid.org	?	?	03/08/2020
USA/MN-MDH-1376/2020	ncov	EPI_ISL_507964	?	2020-07-09	North America	USA	Minnesota		North America	USA	Minnesota	genome	29858	Human	?	?	20C	B.1	GH	Avera Mckennan Laboratory	Minnesota Department of Health, Public Health Laboratory	Matt Plumb et al	https://www.gisaid.org	?	?	03/08/2020
USA/MN-MDH-1377/2020	ncov	EPI_ISL_507965	?	2020-07-09	North America	USA	Minnesota		North America	USA	Minnesota	genome	29843	Human	?	?	20C	B.1	GH	Avera Mckennan Laboratory	Minnesota Department of Health, Public Health Laboratory	Matt Plumb et al	https://www.gisaid.org	?	?	03/08/2020
USA/MN-MDH-1378/2020	ncov	EPI_ISL_507966	?	2020-07-10	North America	USA	Minnesota		North America	USA	Minnesota	genome	29823	Human	?	?	20C	B.1	GH	Avera Mckennan Laboratory	Minnesota Department of Health, Public Health Laboratory	Matt Plumb et al	https://www.gisaid.org	?	?	03/08/2020
USA/MN-MDH-1379/2020	ncov	EPI_ISL_507967	?	2020-07-09	North America	USA	Minnesota		North America	USA	Minnesota	genome	29824	Human	?	?	20C	B.1	GH	Avera Mckennan Laboratory	Minnesota Department of Health, Public Health Laboratory	Matt Plumb et al	https://www.gisaid.org	?	?	03/08/2020
USA/MN-MDH-138/2020	ncov	EPI_ISL_427278	?	2020-03-22	North America	USA	Minnesota		North America	USA	Minnesota	genome	29782	Human	?	?	20C	B.1	GH	Minnesota Department of Health, Public Health Laboratory	Minnesota Department of Health, Public Health Laboratory	Matt Plumb et al	https://www.gisaid.org	?	?	17/04/2020
USA/MN-MDH-1380/2020	ncov	EPI_ISL_507968	?	2020-07-10	North America	USA	Minnesota		North America	USA	Minnesota	genome	29851	Human	?	?	20C	B.1	GH	Avera Mckennan Laboratory	Minnesota Department of Health, Public Health Laboratory	Matt Plumb et al	https://www.gisaid.org	?	?	03/08/2020
USA/MN-MDH-1381/2020	ncov	EPI_ISL_507969	?	2020-07-06	North America	USA	Minnesota		North America	USA	Minnesota	genome	29826	Human	?	?	20C	B.1	GH	Avera Mckennan Laboratory	Minnesota Department of Health, Public Health Laboratory	Matt Plumb et al	https://www.gisaid.org	?	?	03/08/2020
USA/MN-MDH-1382/2020	ncov	EPI_ISL_507970	?	2020-07-09	North America	USA	Minnesota		North America	USA	Minnesota	genome	29826	Human	?	?	20C	B.1	GH	Avera Mckennan Laboratory	Minnesota Department of Health, Public Health Laboratory	Matt Plumb et al	https://www.gisaid.org	?	?	03/08/2020
USA/MN-MDH-1383/2020	ncov	EPI_ISL_507971	?	2020-07-09	North America	USA	Minnesota		North America	USA	Minnesota	genome	29835	Human	?	?	20C	B.1	GH	Avera Mckennan Laboratory	Minnesota Department of Health, Public Health Laboratory	Matt Plumb et al	https://www.gisaid.org	?	?	03/08/2020
USA/MN-MDH-1384/2020	ncov	EPI_ISL_507972	?	2020-07-09	North America	USA	Minnesota		North America	USA	Minnesota	genome	29856	Human	?	?	20C	B.1	GH	Avera Mckennan Laboratory	Minnesota Department of Health, Public Health Laboratory	Matt Plumb et al	https://www.gisaid.org	?	?	03/08/2020
USA/MN-MDH-1385/2020	ncov	EPI_ISL_509686	?	2020-05-12	North America	USA	Minnesota		North America	USA	Minnesota	genome	29825	Human	?	?	19A	B.4	O	M Health Fairview	Minnesota Department of Health, Public Health Laboratory	Matt Plumb et al	https://www.gisaid.org	?	?	05/08/2020
USA/MN-MDH-1386/2020	ncov	EPI_ISL_507973	?	2020-03-19	North America	USA	Minnesota		North America	USA	Minnesota	genome	29852	Human	?	?	20B	B.1.1	GR	Minnesota Department of Health, Public Health Laboratory	Minnesota Department of Health, Public Health Laboratory	Matt Plumb et al	https://www.gisaid.org	?	?	03/08/2020
USA/MN-MDH-1387/2020	ncov	EPI_ISL_507974	?	2020-03-23	North America	USA	Minnesota		North America	USA	Minnesota	genome	29821	Human	?	?	20C	B.1	GH	Minnesota Department of Health, Public Health Laboratory	Minnesota Department of Health, Public Health Laboratory	Matt Plumb et al	https://www.gisaid.org	?	?	03/08/2020
USA/MN-MDH-1388/2020	ncov	EPI_ISL_507975	?	2020-03-26	North America	USA	Minnesota		North America	USA	Minnesota	genome	29830	Human	?	?	19A	B.2.1	V	Minnesota Department of Health, Public Health Laboratory	Minnesota Department of Health, Public Health Laboratory	Matt Plumb et al	https://www.gisaid.org	?	?	03/08/2020
USA/MN-MDH-1389/2020	ncov	EPI_ISL_507976	?	2020-03-26	North America	USA	Minnesota		North America	USA	Minnesota	genome	29850	Human	?	?	20C	B.1	GH	Minnesota Department of Health, Public Health Laboratory	Minnesota Department of Health, Public Health Laboratory	Matt Plumb et al	https://www.gisaid.org	?	?	03/08/2020
USA/MN-MDH-139/2020	ncov	EPI_ISL_460052	?	2020-03-21	North America	USA	Minnesota		North America	USA	Minnesota	genome	29814	Human	?	?	19B	A.3	S	Minnesota Department of Health, Public Health Laboratory	Minnesota Department of Health, Public Health Laboratory	Matt Plumb et al	https://www.gisaid.org	?	?	05/06/2020
USA/MN-MDH-1390/2020	ncov	EPI_ISL_507977	?	2020-03-27	North America	USA	Minnesota		North America	USA	Minnesota	genome	29858	Human	?	?	20C	B.1	GH	Minnesota Department of Health, Public Health Laboratory	Minnesota Department of Health, Public Health Laboratory	Matt Plumb et al	https://www.gisaid.org	?	?	03/08/2020
USA/MN-MDH-1391/2020	ncov	EPI_ISL_507978	?	2020-03-27	North America	USA	Minnesota		North America	USA	Minnesota	genome	29850	Human	?	?	20A	B.1	G	Minnesota Department of Health, Public Health Laboratory	Minnesota Department of Health, Public Health Laboratory	Matt Plumb et al	https://www.gisaid.org	?	?	03/08/2020
USA/MN-MDH-1392/2020	ncov	EPI_ISL_507979	?	2020-03-27	North America	USA	Minnesota		North America	USA	Minnesota	genome	29823	Human	?	?	19B	A.1	S	Minnesota Department of Health, Public Health Laboratory	Minnesota Department of Health, Public Health Laboratory	Matt Plumb et al	https://www.gisaid.org	?	?	03/08/2020
USA/MN-MDH-1393/2020	ncov	EPI_ISL_507980	?	2020-03-27	North America	USA	Minnesota		North America	USA	Minnesota	genome	29854	Human	?	?	20C	B.1	GH	Minnesota Department of Health, Public Health Laboratory	Minnesota Department of Health, Public Health Laboratory	Matt Plumb et al	https://www.gisaid.org	?	?	03/08/2020
USA/MN-MDH-1394/2020	ncov	EPI_ISL_507981	?	2020-03-28	North America	USA	Minnesota		North America	USA	Minnesota	genome	29821	Human	?	?	20C	B.1	GH	Minnesota Department of Health, Public Health Laboratory	Minnesota Department of Health, Public Health Laboratory	Matt Plumb et al	https://www.gisaid.org	?	?	03/08/2020
USA/MN-MDH-1395/2020	ncov	EPI_ISL_507982	?	2020-03-28	North America	USA	Minnesota		North America	USA	Minnesota	genome	29846	Human	?	?	19A	B.51	L	Minnesota Department of Health, Public Health Laboratory	Minnesota Department of Health, Public Health Laboratory	Matt Plumb et al	https://www.gisaid.org	?	?	03/08/2020
USA/MN-MDH-1396/2020	ncov	EPI_ISL_507983	?	2020-03-28	North America	USA	Minnesota		North America	USA	Minnesota	genome	29831	Human	?	?	20C	B.1	GH	Minnesota Department of Health, Public Health Laboratory	Minnesota Department of Health, Public Health Laboratory	Matt Plumb et al	https://www.gisaid.org	?	?	03/08/2020
USA/MN-MDH-1397/2020	ncov	EPI_ISL_514616	MT892963.1	2020-04-29	North America	USA	Minnesota		North America	USA	Minnesota	genome	29828	Human	?	?	19B	A.1	S	Minnesota Department of Health, Public Health Laboratory	Minnesota Department of Health, Public Health Laboratory	Matt Plumb et al	https://www.gisaid.org	?	?	17/08/2020
USA/MN-MDH-1398/2020	ncov	EPI_ISL_514617	MT892964.1	2020-04-30	North America	USA	Minnesota		North America	USA	Minnesota	genome	29836	Human	?	?	19B	A.1	S	Minnesota Department of Health, Public Health Laboratory	Minnesota Department of Health, Public Health Laboratory	Matt Plumb et al	https://www.gisaid.org	?	?	17/08/2020
USA/MN-MDH-1399/2020	ncov	EPI_ISL_514618	MT892965.1	2020-05-06	North America	USA	Minnesota		North America	USA	Minnesota	genome	29859	Human	?	?	19B	A.1	S	Minnesota Department of Health, Public Health Laboratory	Minnesota Department of Health, Public Health Laboratory	Matt Plumb et al	https://www.gisaid.org	?	?	17/08/2020
USA/MN-MDH-140/2020	ncov	EPI_ISL_427279	?	2020-03-21	North America	USA	Minnesota		North America	USA	Minnesota	genome	29782	Human	?	?	20C	B.1	GH	Minnesota Department of Health, Public Health Laboratory	Minnesota Department of Health, Public Health Laboratory	Matt Plumb et al	https://www.gisaid.org	?	?	17/04/2020
USA/MN-MDH-1400/2020	ncov	EPI_ISL_514619	MT892966.1	2020-06-17	North America	USA	Minnesota		North America	USA	Minnesota	genome	29823	Human	?	?	20B	B.1.1.135	GR	Mayo Clinic & Mayo Clinic Laboratories	Minnesota Department of Health, Public Health Laboratory	Matt Plumb et al	https://www.gisaid.org	?	?	17/08/2020
USA/MN-MDH-1401/2020	ncov	EPI_ISL_514620	MT892967.1	2020-06-24	North America	USA	Minnesota		North America	USA	Minnesota	genome	29828	Human	?	?	20C	B.1.26	GH	Mayo Clinic & Mayo Clinic Laboratories	Minnesota Department of Health, Public Health Laboratory	Matt Plumb et al	https://www.gisaid.org	?	?	17/08/2020
USA/MN-MDH-1402/2020	ncov	EPI_ISL_514621	MT892968.1	2020-06-26	North America	USA	Minnesota		North America	USA	Minnesota	genome	29817	Human	?	?	20B	B.1.1	GR	Mayo Clinic & Mayo Clinic Laboratories	Minnesota Department of Health, Public Health Laboratory	Matt Plumb et al	https://www.gisaid.org	?	?	17/08/2020
USA/MN-MDH-1403/2020	ncov	EPI_ISL_514622	MT892969.1	2020-06-26	North America	USA	Minnesota		North America	USA	Minnesota	genome	29822	Human	?	?	20C	B.1.369	GH	Mayo Clinic & Mayo Clinic Laboratories	Minnesota Department of Health, Public Health Laboratory	Matt Plumb et al	https://www.gisaid.org	?	?	17/08/2020
USA/MN-MDH-1404/2020	ncov	EPI_ISL_514623	MT892970.1	2020-06-25	North America	USA	Minnesota		North America	USA	Minnesota	genome	29819	Human	?	?	20C	B.1.369	GH	Mayo Clinic & Mayo Clinic Laboratories	Minnesota Department of Health, Public Health Laboratory	Matt Plumb et al	https://www.gisaid.org	?	?	17/08/2020
USA/MN-MDH-1405/2020	ncov	EPI_ISL_514624	MT892971.1	2020-06-25	North America	USA	Minnesota		North America	USA	Minnesota	genome	29836	Human	?	?	20C	B.1.3	GH	Mayo Clinic & Mayo Clinic Laboratories	Minnesota Department of Health, Public Health Laboratory	Matt Plumb et al	https://www.gisaid.org	?	?	17/08/2020
USA/MN-MDH-1406/2020	ncov	EPI_ISL_514625	MT892972.1	2020-06-26	North America	USA	Minnesota		North America	USA	Minnesota	genome	29833	Human	?	?	20C	B.1.26	GH	Mayo Clinic & Mayo Clinic Laboratories	Minnesota Department of Health, Public Health Laboratory	Matt Plumb et al	https://www.gisaid.org	?	?	17/08/2020
USA/MN-MDH-1407/2020	ncov	EPI_ISL_514626	MT892973.1	2020-06-26	North America	USA	Minnesota		North America	USA	Minnesota	genome	29828	Human	?	?	20A	B.1.139	G	Mayo Clinic & Mayo Clinic Laboratories	Minnesota Department of Health, Public Health Laboratory	Matt Plumb et al	https://www.gisaid.org	?	?	17/08/2020
USA/MN-MDH-1408/2020	ncov	EPI_ISL_514627	MT892974.1	2020-06-28	North America	USA	Minnesota		North America	USA	Minnesota	genome	29848	Human	?	?	20A	B.1.5	G	Mayo Clinic & Mayo Clinic Laboratories	Minnesota Department of Health, Public Health Laboratory	Matt Plumb et al	https://www.gisaid.org	?	?	17/08/2020
USA/MN-MDH-1409/2020	ncov	EPI_ISL_514628	MT892975.1	2020-06-29	North America	USA	Minnesota		North America	USA	Minnesota	genome	29826	Human	?	?	20C	B.1.26	GH	Mayo Clinic & Mayo Clinic Laboratories	Minnesota Department of Health, Public Health Laboratory	Matt Plumb et al	https://www.gisaid.org	?	?	17/08/2020
USA/MN-MDH-141/2020	ncov	EPI_ISL_427280	?	2020-03-21	North America	USA	Minnesota		North America	USA	Minnesota	genome	29782	Human	?	?	19B	A.1	S	Minnesota Department of Health, Public Health Laboratory	Minnesota Department of Health, Public Health Laboratory	Matt Plumb et al	https://www.gisaid.org	?	?	17/04/2020
USA/MN-MDH-1410/2020	ncov	EPI_ISL_514629	MT892976.1	2020-06-16	North America	USA	Minnesota		North America	USA	Minnesota	genome	29834	Human	?	?	20C	B.1.306	GH	M Health Fairview	Minnesota Department of Health, Public Health Laboratory	Matt Plumb et al	https://www.gisaid.org	?	?	17/08/2020
USA/MN-MDH-1411/2020	ncov	EPI_ISL_514630	MT892977.1	2020-06-23	North America	USA	Minnesota		North America	USA	Minnesota	genome	29823	Human	?	?	20C	B.1.313	GH	M Health Fairview	Minnesota Department of Health, Public Health Laboratory	Matt Plumb et al	https://www.gisaid.org	?	?	17/08/2020
USA/MN-MDH-1412/2020	ncov	EPI_ISL_514631	MT892978.1	2020-06-23	North America	USA	Minnesota		North America	USA	Minnesota	genome	29822	Human	?	?	20B	B.1.1.135	GR	M Health Fairview	Minnesota Department of Health, Public Health Laboratory	Matt Plumb et al	https://www.gisaid.org	?	?	17/08/2020
USA/MN-MDH-1413/2020	ncov	EPI_ISL_514632	MT892979.1	2020-06-23	North America	USA	Minnesota		North America	USA	Minnesota	genome	29824	Human	?	?	20B	B.1.1.135	GR	M Health Fairview	Minnesota Department of Health, Public Health Laboratory	Matt Plumb et al	https://www.gisaid.org	?	?	17/08/2020
USA/MN-MDH-1414/2020	ncov	EPI_ISL_514633	MT892980.1	2020-06-25	North America	USA	Minnesota		North America	USA	Minnesota	genome	29823	Human	?	?	20C	B.1.369	GH	M Health Fairview	Minnesota Department of Health, Public Health Laboratory	Matt Plumb et al	https://www.gisaid.org	?	?	17/08/2020
USA/MN-MDH-1415/2020	ncov	EPI_ISL_514634	MT892981.1	2020-06-30	North America	USA	Minnesota		North America	USA	Minnesota	genome	29817	Human	?	?	20C	B.1	GH	M Health Fairview	Minnesota Department of Health, Public Health Laboratory	Matt Plumb et al	https://www.gisaid.org	?	?	17/08/2020
USA/MN-MDH-1416/2020	ncov	EPI_ISL_514635	MT892982.1	2020-06-24	North America	USA	Minnesota		North America	USA	Minnesota	genome	29828	Human	?	?	20A	B.1.240	G	M Health Fairview	Minnesota Department of Health, Public Health Laboratory	Matt Plumb et al	https://www.gisaid.org	?	?	17/08/2020
USA/MN-MDH-1417/2020	ncov	EPI_ISL_514636	MT892983.1	2020-07-06	North America	USA	Minnesota		North America	USA	Minnesota	genome	29824	Human	?	?	20C	B.1.370	GH	Mayo Clinic & Mayo Clinic Laboratories	Minnesota Department of Health, Public Health Laboratory	Matt Plumb et al	https://www.gisaid.org	?	?	17/08/2020
USA/MN-MDH-1418/2020	ncov	EPI_ISL_514637	MT892984.1	2020-03-16	North America	USA	Minnesota		North America	USA	Minnesota	genome	29858	Human	?	?	19B	A.3	S	M Health Fairview St. Joseph's Hospital	Minnesota Department of Health, Public Health Laboratory	Matt Plumb et al	https://www.gisaid.org	?	?	17/08/2020
USA/MN-MDH-1419/2020	ncov	EPI_ISL_514638	MT892985.1	2020-03-18	North America	USA	Minnesota		North America	USA	Minnesota	genome	29844	Human	?	?	19B	A.1	S	Mayo Clinic & Mayo Clinic Laboratories	Minnesota Department of Health, Public Health Laboratory	Matt Plumb et al	https://www.gisaid.org	?	?	17/08/2020
USA/MN-MDH-142/2020	ncov	EPI_ISL_427281	?	2020-03-18	North America	USA	Minnesota		North America	USA	Minnesota	genome	29782	Human	?	?	20C	B.1	O	Minnesota Department of Health, Public Health Laboratory	Minnesota Department of Health, Public Health Laboratory	Matt Plumb et al	https://www.gisaid.org	?	?	17/04/2020
USA/MN-MDH-1420/2020	ncov	EPI_ISL_514639	MT892986.1	2020-03-19	North America	USA	Minnesota		North America	USA	Minnesota	genome	29831	Human	?	?	19B	A.3	S	Mayo Clinic & Mayo Clinic Laboratories	Minnesota Department of Health, Public Health Laboratory	Matt Plumb et al	https://www.gisaid.org	?	?	17/08/2020
USA/MN-MDH-1421/2020	ncov	EPI_ISL_514640	MT892987.1	2020-03-23	North America	USA	Minnesota		North America	USA	Minnesota	genome	29845	Human	?	?	20A	B.1.5	G	Mayo Clinic & Mayo Clinic Laboratories	Minnesota Department of Health, Public Health Laboratory	Matt Plumb et al	https://www.gisaid.org	?	?	17/08/2020
USA/MN-MDH-1422/2020	ncov	EPI_ISL_514641	MT892988.1	2020-03-23	North America	USA	Minnesota		North America	USA	Minnesota	genome	29825	Human	?	?	20B	B.1.1	GR	St. Luke's Hospital	Minnesota Department of Health, Public Health Laboratory	Matt Plumb et al	https://www.gisaid.org	?	?	17/08/2020
USA/MN-MDH-1423/2020	ncov	EPI_ISL_514642	MT892989.1	2020-03-23	North America	USA	Minnesota		North America	USA	Minnesota	genome	29833	Human	?	?	20B	B.1.1	GR	Essentia Health-St. Mary's Medical Center	Minnesota Department of Health, Public Health Laboratory	Matt Plumb et al	https://www.gisaid.org	?	?	17/08/2020
USA/MN-MDH-1424/2020	ncov	EPI_ISL_514643	MT892990.1	2020-03-24	North America	USA	Minnesota		North America	USA	Minnesota	genome	29823	Human	?	?	20C	B.1.332	GH	M Health Fairview St. Joseph's Hospital	Minnesota Department of Health, Public Health Laboratory	Matt Plumb et al	https://www.gisaid.org	?	?	17/08/2020
USA/MN-MDH-1425/2020	ncov	EPI_ISL_514644	MT892991.1	2020-03-24	North America	USA	Minnesota		North America	USA	Minnesota	genome	29863	Human	?	?	19A	B.2.1	V	Mayo Clinic & Mayo Clinic Laboratories	Minnesota Department of Health, Public Health Laboratory	Matt Plumb et al	https://www.gisaid.org	?	?	17/08/2020
USA/MN-MDH-1426/2020	ncov	EPI_ISL_514645	MT892992.1	2020-03-25	North America	USA	Minnesota		North America	USA	Minnesota	genome	29855	Human	?	?	20A	B.1	GH	Avera Mckennan Laboratory	Minnesota Department of Health, Public Health Laboratory	Matt Plumb et al	https://www.gisaid.org	?	?	17/08/2020
USA/MN-MDH-1427/2020	ncov	EPI_ISL_514646	MT892993.1	2020-03-25	North America	USA	Minnesota		North America	USA	Minnesota	genome	29865	Human	?	?	19B	A.1	S	St. Luke's Hospital	Minnesota Department of Health, Public Health Laboratory	Matt Plumb et al	https://www.gisaid.org	?	?	17/08/2020
USA/MN-MDH-1428/2020	ncov	EPI_ISL_514647	MT892994.1	2020-03-25	North America	USA	Minnesota		North America	USA	Minnesota	genome	29828	Human	?	?	19B	A.3	S	Allina Health Laboratory	Minnesota Department of Health, Public Health Laboratory	Matt Plumb et al	https://www.gisaid.org	?	?	17/08/2020
USA/MN-MDH-1429/2020	ncov	EPI_ISL_514648	MT892995.1	2020-03-26	North America	USA	Minnesota		North America	USA	Minnesota	genome	29823	Human	?	?	19B	A.1	S	Essentia Health-St. Joseph's Medical Center	Minnesota Department of Health, Public Health Laboratory	Matt Plumb et al	https://www.gisaid.org	?	?	17/08/2020
USA/MN-MDH-143/2020	ncov	EPI_ISL_427282	?	2020-03-22	North America	USA	Minnesota		North America	USA	Minnesota	genome	29782	Human	?	?	20C	B.1	GH	Minnesota Department of Health, Public Health Laboratory	Minnesota Department of Health, Public Health Laboratory	Matt Plumb et al	https://www.gisaid.org	?	?	17/04/2020
USA/MN-MDH-1430/2020	ncov	EPI_ISL_514649	MT892996.1	2020-03-26	North America	USA	Minnesota		North America	USA	Minnesota	genome	29830	Human	?	?	20A	B.1.5	G	Allina Health Laboratory	Minnesota Department of Health, Public Health Laboratory	Matt Plumb et al	https://www.gisaid.org	?	?	17/08/2020
USA/MN-MDH-1431/2020	ncov	EPI_ISL_514650	MT892997.1	2020-03-24	North America	USA	Minnesota		North America	USA	Minnesota	genome	29855	Human	?	?	19B	A.1	S	M Health Fairview St. Joseph's Hospital	Minnesota Department of Health, Public Health Laboratory	Matt Plumb et al	https://www.gisaid.org	?	?	17/08/2020
USA/MN-MDH-1432/2020	ncov	EPI_ISL_514651	MT892998.1	2020-03-27	North America	USA	Minnesota		North America	USA	Minnesota	genome	29828	Human	?	?	20C	B.1	GH	Allina Health Laboratory	Minnesota Department of Health, Public Health Laboratory	Matt Plumb et al	https://www.gisaid.org	?	?	17/08/2020
USA/MN-MDH-1433/2020	ncov	EPI_ISL_514652	MT892999.1	2020-03-30	North America	USA	Minnesota		North America	USA	Minnesota	genome	29830	Human	?	?	20C	B.1	GH	M Health Fairview St. Joseph's Hospital	Minnesota Department of Health, Public Health Laboratory	Matt Plumb et al	https://www.gisaid.org	?	?	17/08/2020
USA/MN-MDH-1434/2020	ncov	EPI_ISL_514653	MT893000.1	2020-03-31	North America	USA	Minnesota		North America	USA	Minnesota	genome	29831	Human	?	?	20C	B.1.370	GH	Mayo Clinic & Mayo Clinic Laboratories	Minnesota Department of Health, Public Health Laboratory	Matt Plumb et al	https://www.gisaid.org	?	?	17/08/2020
USA/MN-MDH-1435/2020	ncov	EPI_ISL_514654	MT893001.1	2020-03-31	North America	USA	Minnesota		North America	USA	Minnesota	genome	29824	Human	?	?	20A	B.1.5	G	Mayo Clinic & Mayo Clinic Laboratories	Minnesota Department of Health, Public Health Laboratory	Matt Plumb et al	https://www.gisaid.org	?	?	17/08/2020
USA/MN-MDH-1436/2020	ncov	EPI_ISL_514655	MT893002.1	2020-03-31	North America	USA	Minnesota		North America	USA	Minnesota	genome	29851	Human	?	?	19B	A.3	S	Mayo Clinic & Mayo Clinic Laboratories	Minnesota Department of Health, Public Health Laboratory	Matt Plumb et al	https://www.gisaid.org	?	?	17/08/2020
USA/MN-MDH-1437/2020	ncov	EPI_ISL_514656	MT893003.1	2020-03-31	North America	USA	Minnesota		North America	USA	Minnesota	genome	29844	Human	?	?	20A	B.1.5	G	Mayo Clinic & Mayo Clinic Laboratories	Minnesota Department of Health, Public Health Laboratory	Matt Plumb et al	https://www.gisaid.org	?	?	17/08/2020
USA/MN-MDH-1438/2020	ncov	EPI_ISL_514657	MT893004.1	2020-03-31	North America	USA	Minnesota		North America	USA	Minnesota	genome	29863	Human	?	?	19B	A.1	S	M Health Fairview St. Joseph's Hospital	Minnesota Department of Health, Public Health Laboratory	Matt Plumb et al	https://www.gisaid.org	?	?	17/08/2020
USA/MN-MDH-1439/2020	ncov	EPI_ISL_514658	MT893005.1	2020-03-25	North America	USA	Minnesota		North America	USA	Minnesota	genome	29825	Human	?	?	20C	B.1	GH	Minnesota Department of Health, Public Health Laboratory	Minnesota Department of Health, Public Health Laboratory	Matt Plumb et al	https://www.gisaid.org	?	?	17/08/2020
USA/MN-MDH-144/2020	ncov	EPI_ISL_427283	?	2020-03-22	North America	USA	Minnesota		North America	USA	Minnesota	genome	29782	Human	?	?	20C	B.1.2	GH	Minnesota Department of Health, Public Health Laboratory	Minnesota Department of Health, Public Health Laboratory	Matt Plumb et al	https://www.gisaid.org	?	?	17/04/2020
USA/MN-MDH-1440/2020	ncov	EPI_ISL_514659	MT893006.1	2020-03-25	North America	USA	Minnesota		North America	USA	Minnesota	genome	29852	Human	?	?	20C	B.1	GH	Minnesota Department of Health, Public Health Laboratory	Minnesota Department of Health, Public Health Laboratory	Matt Plumb et al	https://www.gisaid.org	?	?	17/08/2020
USA/MN-MDH-1441/2020	ncov	EPI_ISL_514660	MT893007.1	2020-03-25	North America	USA	Minnesota		North America	USA	Minnesota	genome	29824	Human	?	?	20C	B.1.370	GH	Minnesota Department of Health, Public Health Laboratory	Minnesota Department of Health, Public Health Laboratory	Matt Plumb et al	https://www.gisaid.org	?	?	17/08/2020
USA/MN-MDH-1442/2020	ncov	EPI_ISL_514661	MT893008.1	2020-03-23	North America	USA	Minnesota		North America	USA	Minnesota	genome	29831	Human	?	?	20C	B.1	GH	Minnesota Department of Health, Public Health Laboratory	Minnesota Department of Health, Public Health Laboratory	Matt Plumb et al	https://www.gisaid.org	?	?	17/08/2020
USA/MN-MDH-1443/2020	ncov	EPI_ISL_514662	MT893009.1	2020-03-25	North America	USA	Minnesota		North America	USA	Minnesota	genome	29860	Human	?	?	19A	B.2.1	V	Minnesota Department of Health, Public Health Laboratory	Minnesota Department of Health, Public Health Laboratory	Matt Plumb et al	https://www.gisaid.org	?	?	17/08/2020
USA/MN-MDH-1444/2020	ncov	EPI_ISL_514663	MT893010.1	2020-03-26	North America	USA	Minnesota		North America	USA	Minnesota	genome	29829	Human	?	?	19B	A.1	S	Minnesota Department of Health, Public Health Laboratory	Minnesota Department of Health, Public Health Laboratory	Matt Plumb et al	https://www.gisaid.org	?	?	17/08/2020
USA/MN-MDH-1445/2020	ncov	EPI_ISL_514664	MT893011.1	2020-03-26	North America	USA	Minnesota		North America	USA	Minnesota	genome	29838	Human	?	?	19A	B.40	V	Minnesota Department of Health, Public Health Laboratory	Minnesota Department of Health, Public Health Laboratory	Matt Plumb et al	https://www.gisaid.org	?	?	17/08/2020
USA/MN-MDH-1446/2020	ncov	EPI_ISL_514665	MT893012.1	2020-03-27	North America	USA	Minnesota		North America	USA	Minnesota	genome	29833	Human	?	?	19B	A.1	S	Minnesota Department of Health, Public Health Laboratory	Minnesota Department of Health, Public Health Laboratory	Matt Plumb et al	https://www.gisaid.org	?	?	17/08/2020
USA/MN-MDH-1447/2020	ncov	EPI_ISL_514666	MT893013.1	2020-03-26	North America	USA	Minnesota		North America	USA	Minnesota	genome	29837	Human	?	?	19A	B.40	V	Minnesota Department of Health, Public Health Laboratory	Minnesota Department of Health, Public Health Laboratory	Matt Plumb et al	https://www.gisaid.org	?	?	17/08/2020
USA/MN-MDH-1448/2020	ncov	EPI_ISL_514667	MT893014.1	2020-03-26	North America	USA	Minnesota		North America	USA	Minnesota	genome	29828	Human	?	?	19A	B.2.1	V	Minnesota Department of Health, Public Health Laboratory	Minnesota Department of Health, Public Health Laboratory	Matt Plumb et al	https://www.gisaid.org	?	?	17/08/2020
USA/MN-MDH-1449/2020	ncov	EPI_ISL_514668	MT893015.1	2020-03-26	North America	USA	Minnesota		North America	USA	Minnesota	genome	29832	Human	?	?	20A	B.1	G	Minnesota Department of Health, Public Health Laboratory	Minnesota Department of Health, Public Health Laboratory	Matt Plumb et al	https://www.gisaid.org	?	?	17/08/2020
USA/MN-MDH-145/2020	ncov	EPI_ISL_427284	?	2020-03-22	North America	USA	Minnesota		North America	USA	Minnesota	genome	29782	Human	?	?	20C	B.1.2	GH	Minnesota Department of Health, Public Health Laboratory	Minnesota Department of Health, Public Health Laboratory	Matt Plumb et al	https://www.gisaid.org	?	?	17/04/2020
USA/MN-MDH-1450/2020	ncov	EPI_ISL_514669	MT893016.1	2020-03-26	North America	USA	Minnesota		North America	USA	Minnesota	genome	29824	Human	?	?	20C	B.1	GH	Minnesota Department of Health, Public Health Laboratory	Minnesota Department of Health, Public Health Laboratory	Matt Plumb et al	https://www.gisaid.org	?	?	17/08/2020
USA/MN-MDH-1451/2020	ncov	EPI_ISL_514670	MT893017.1	2020-03-26	North America	USA	Minnesota		North America	USA	Minnesota	genome	29853	Human	?	?	20A	B.1	GH	Minnesota Department of Health, Public Health Laboratory	Minnesota Department of Health, Public Health Laboratory	Matt Plumb et al	https://www.gisaid.org	?	?	17/08/2020
USA/MN-MDH-1452/2020	ncov	EPI_ISL_514671	MT893018.1	2020-03-26	North America	USA	Minnesota		North America	USA	Minnesota	genome	29859	Human	?	?	19B	A.1	S	Minnesota Department of Health, Public Health Laboratory	Minnesota Department of Health, Public Health Laboratory	Matt Plumb et al	https://www.gisaid.org	?	?	17/08/2020
USA/MN-MDH-1453/2020	ncov	EPI_ISL_514672	MT893019.1	2020-03-26	North America	USA	Minnesota		North America	USA	Minnesota	genome	29825	Human	?	?	20C	B.1	GH	Minnesota Department of Health, Public Health Laboratory	Minnesota Department of Health, Public Health Laboratory	Matt Plumb et al	https://www.gisaid.org	?	?	17/08/2020
USA/MN-MDH-1454/2020	ncov	EPI_ISL_515263	MT897460.1	2020-06-22	North America	USA	Minnesota		North America	USA	Minnesota	genome	29846	Human	?	?	20C	B.1.369	GH	Mayo Clinic & Mayo Clinic Laboratories	Minnesota Department of Health, Public Health Laboratory	Matt Plumb et al	https://www.gisaid.org	?	?	18/08/2020
USA/MN-MDH-1455/2020	ncov	EPI_ISL_515264	MT897461.1	2020-06-24	North America	USA	Minnesota		North America	USA	Minnesota	genome	29845	Human	?	?	20C	B.1.26	GH	Mayo Clinic & Mayo Clinic Laboratories	Minnesota Department of Health, Public Health Laboratory	Matt Plumb et al	https://www.gisaid.org	?	?	18/08/2020
USA/MN-MDH-1456/2020	ncov	EPI_ISL_515265	MT897462.1	2020-06-24	North America	USA	Minnesota		North America	USA	Minnesota	genome	29832	Human	?	?	20B	B.1.1	GR	Mayo Clinic & Mayo Clinic Laboratories	Minnesota Department of Health, Public Health Laboratory	Matt Plumb et al	https://www.gisaid.org	?	?	18/08/2020
USA/MN-MDH-1457/2020	ncov	EPI_ISL_515266	MT897463.1	2020-06-24	North America	USA	Minnesota		North America	USA	Minnesota	genome	29826	Human	?	?	20C	B.1.26	GH	Mayo Clinic & Mayo Clinic Laboratories	Minnesota Department of Health, Public Health Laboratory	Matt Plumb et al	https://www.gisaid.org	?	?	18/08/2020
USA/MN-MDH-1458/2020	ncov	EPI_ISL_515267	MT897464.1	2020-06-21	North America	USA	Minnesota		North America	USA	Minnesota	genome	29849	Human	?	?	20B	B.1.1.135	GR	M Health Fairview	Minnesota Department of Health, Public Health Laboratory	Matt Plumb et al	https://www.gisaid.org	?	?	18/08/2020
USA/MN-MDH-1459/2020	ncov	EPI_ISL_515268	MT897465.1	2020-06-24	North America	USA	Minnesota		North America	USA	Minnesota	genome	29827	Human	?	?	20B	B.1.1.135	GR	M Health Fairview	Minnesota Department of Health, Public Health Laboratory	Matt Plumb et al	https://www.gisaid.org	?	?	18/08/2020
USA/MN-MDH-146/2020	ncov	EPI_ISL_427285	?	2020-03-22	North America	USA	Minnesota		North America	USA	Minnesota	genome	29782	Human	?	?	19A	A	O	Minnesota Department of Health, Public Health Laboratory	Minnesota Department of Health, Public Health Laboratory	Matt Plumb et al	https://www.gisaid.org	?	?	17/04/2020
USA/MN-MDH-1460/2020	ncov	EPI_ISL_515269	MT897466.1	2020-03-26	North America	USA	Minnesota		North America	USA	Minnesota	genome	29858	Human	?	?	20C	B.1.2	GH	Minnesota Department of Health, Public Health Laboratory	Minnesota Department of Health, Public Health Laboratory	Matt Plumb et al	https://www.gisaid.org	?	?	18/08/2020
USA/MN-MDH-1461/2020	ncov	EPI_ISL_518855	MT919994.1	2020-05-06	North America	USA	Minnesota		North America	USA	Minnesota	genome	29830	Human	?	?	19B	A.1	S	Minnesota Department of Health, Public Health Laboratory	Minnesota Department of Health, Public Health Laboratory	Matt Plumb et al	https://www.gisaid.org	?	?	25/08/2020
USA/MN-MDH-1462/2020	ncov	EPI_ISL_518856	MT919995.1	2020-03-27	North America	USA	Minnesota		North America	USA	Minnesota	genome	29824	Human	?	?	20C	B.1.38	GH	Mayo Clinic & Mayo Clinic Laboratories	Minnesota Department of Health, Public Health Laboratory	Matt Plumb et al	https://www.gisaid.org	?	?	25/08/2020
USA/MN-MDH-1463/2020	ncov	EPI_ISL_518857	MT919996.1	2020-03-27	North America	USA	Minnesota		North America	USA	Minnesota	genome	29839	Human	?	?	20C	B.1	GH	Mayo Clinic & Mayo Clinic Laboratories	Minnesota Department of Health, Public Health Laboratory	Matt Plumb et al	https://www.gisaid.org	?	?	25/08/2020
USA/MN-MDH-1464/2020	ncov	EPI_ISL_518858	MT919997.1	2020-03-24	North America	USA	Minnesota		North America	USA	Minnesota	genome	29852	Human	?	?	20C	B.1.38	GH	Mayo Clinic & Mayo Clinic Laboratories	Minnesota Department of Health, Public Health Laboratory	Matt Plumb et al	https://www.gisaid.org	?	?	25/08/2020
USA/MN-MDH-1465/2020	ncov	EPI_ISL_518859	MT919998.1	2020-03-27	North America	USA	Minnesota		North America	USA	Minnesota	genome	29823	Human	?	?	20A	B.1.5	G	Mayo Clinic & Mayo Clinic Laboratories	Minnesota Department of Health, Public Health Laboratory	Matt Plumb et al	https://www.gisaid.org	?	?	25/08/2020
USA/MN-MDH-1466/2020	ncov	EPI_ISL_518860	MT919999.1	2020-03-23	North America	USA	Minnesota		North America	USA	Minnesota	genome	29828	Human	?	?	19B	A.3	S	Mayo Clinic & Mayo Clinic Laboratories	Minnesota Department of Health, Public Health Laboratory	Matt Plumb et al	https://www.gisaid.org	?	?	25/08/2020
USA/MN-MDH-1467/2020	ncov	EPI_ISL_518861	MT920000.1	2020-03-19	North America	USA	Minnesota		North America	USA	Minnesota	genome	29824	Human	?	?	20C	B.1.3	GH	Mayo Clinic & Mayo Clinic Laboratories	Minnesota Department of Health, Public Health Laboratory	Matt Plumb et al	https://www.gisaid.org	?	?	25/08/2020
USA/MN-MDH-1468/2020	ncov	EPI_ISL_518862	MT920001.1	2020-03-26	North America	USA	Minnesota		North America	USA	Minnesota	genome	29823	Human	?	?	20C	B.1.3	GH	Mayo Clinic & Mayo Clinic Laboratories	Minnesota Department of Health, Public Health Laboratory	Matt Plumb et al	https://www.gisaid.org	?	?	25/08/2020
USA/MN-MDH-1469/2020	ncov	EPI_ISL_518863	MT920002.1	2020-03-23	North America	USA	Minnesota		North America	USA	Minnesota	genome	29823	Human	?	?	19B	A.3	S	Mayo Clinic & Mayo Clinic Laboratories	Minnesota Department of Health, Public Health Laboratory	Matt Plumb et al	https://www.gisaid.org	?	?	25/08/2020
USA/MN-MDH-147/2020	ncov	EPI_ISL_427286	?	2020-03-23	North America	USA	Minnesota		North America	USA	Minnesota	genome	29782	Human	?	?	20C	B.1	GH	Minnesota Department of Health, Public Health Laboratory	Minnesota Department of Health, Public Health Laboratory	Matt Plumb et al	https://www.gisaid.org	?	?	17/04/2020
USA/MN-MDH-1470/2020	ncov	EPI_ISL_518864	MT920003.1	2020-03-25	North America	USA	Minnesota		North America	USA	Minnesota	genome	29828	Human	?	?	20C	B.1	GH	Mayo Clinic & Mayo Clinic Laboratories	Minnesota Department of Health, Public Health Laboratory	Matt Plumb et al	https://www.gisaid.org	?	?	25/08/2020
USA/MN-MDH-1471/2020	ncov	EPI_ISL_518865	MT920004.1	2020-03-26	North America	USA	Minnesota		North America	USA	Minnesota	genome	29823	Human	?	?	20A	B.1.276	GH	Mayo Clinic & Mayo Clinic Laboratories	Minnesota Department of Health, Public Health Laboratory	Matt Plumb et al	https://www.gisaid.org	?	?	25/08/2020
USA/MN-MDH-1472/2020	ncov	EPI_ISL_518866	MT920005.1	2020-03-27	North America	USA	Minnesota		North America	USA	Minnesota	genome	29838	Human	?	?	19B	A.1	S	Mayo Clinic & Mayo Clinic Laboratories	Minnesota Department of Health, Public Health Laboratory	Matt Plumb et al	https://www.gisaid.org	?	?	25/08/2020
USA/MN-MDH-1473/2020	ncov	EPI_ISL_518867	MT920006.1	2020-03-29	North America	USA	Minnesota		North America	USA	Minnesota	genome	29828	Human	?	?	20A	B.1.5	G	Mayo Clinic & Mayo Clinic Laboratories	Minnesota Department of Health, Public Health Laboratory	Matt Plumb et al	https://www.gisaid.org	?	?	25/08/2020
USA/MN-MDH-1474/2020	ncov	EPI_ISL_518868	MT920007.1	2020-03-18	North America	USA	Minnesota		North America	USA	Minnesota	genome	29826	Human	?	?	19B	A.3	S	Mayo Clinic & Mayo Clinic Laboratories	Minnesota Department of Health, Public Health Laboratory	Matt Plumb et al	https://www.gisaid.org	?	?	25/08/2020
USA/MN-MDH-1475/2020	ncov	EPI_ISL_518869	MT920008.1	2020-03-23	North America	USA	Minnesota		North America	USA	Minnesota	genome	29822	Human	?	?	19B	A	S	Mayo Clinic & Mayo Clinic Laboratories	Minnesota Department of Health, Public Health Laboratory	Matt Plumb et al	https://www.gisaid.org	?	?	25/08/2020
USA/MN-MDH-1476/2020	ncov	EPI_ISL_518870	MT920009.1	2020-03-27	North America	USA	Minnesota		North America	USA	Minnesota	genome	29860	Human	?	?	20A	B.1	GH	Mayo Clinic & Mayo Clinic Laboratories	Minnesota Department of Health, Public Health Laboratory	Matt Plumb et al	https://www.gisaid.org	?	?	25/08/2020
USA/MN-MDH-1477/2020	ncov	EPI_ISL_518871	MT920010.1	2020-03-24	North America	USA	Minnesota		North America	USA	Minnesota	genome	29822	Human	?	?	19B	A.3	S	Mayo Clinic & Mayo Clinic Laboratories	Minnesota Department of Health, Public Health Laboratory	Matt Plumb et al	https://www.gisaid.org	?	?	25/08/2020
USA/MN-MDH-1478/2020	ncov	EPI_ISL_518872	MT920011.1	2020-03-25	North America	USA	Minnesota		North America	USA	Minnesota	genome	29823	Human	?	?	20A	B.1	G	Mayo Clinic & Mayo Clinic Laboratories	Minnesota Department of Health, Public Health Laboratory	Matt Plumb et al	https://www.gisaid.org	?	?	25/08/2020
USA/MN-MDH-1479/2020	ncov	EPI_ISL_518873	MT920012.1	2020-03-25	North America	USA	Minnesota		North America	USA	Minnesota	genome	29823	Human	?	?	20A	B.1.5	G	Mayo Clinic & Mayo Clinic Laboratories	Minnesota Department of Health, Public Health Laboratory	Matt Plumb et al	https://www.gisaid.org	?	?	25/08/2020
USA/MN-MDH-148/2020	ncov	EPI_ISL_460053	?	2020-03-21	North America	USA	Minnesota		North America	USA	Minnesota	genome	29856	Human	?	?	19B	A.1	S	Minnesota Department of Health, Public Health Laboratory	Minnesota Department of Health, Public Health Laboratory	Matt Plumb et al	https://www.gisaid.org	?	?	05/06/2020
USA/MN-MDH-1480/2020	ncov	EPI_ISL_518874	MT920013.1	2020-03-16	North America	USA	Minnesota		North America	USA	Minnesota	genome	29828	Human	?	?	20C	B.1	GH	Mayo Clinic & Mayo Clinic Laboratories	Minnesota Department of Health, Public Health Laboratory	Matt Plumb et al	https://www.gisaid.org	?	?	25/08/2020
USA/MN-MDH-1481/2020	ncov	EPI_ISL_518875	MT920014.1	2020-03-18	North America	USA	Minnesota		North America	USA	Minnesota	genome	29823	Human	?	?	19B	A.3	S	Mayo Clinic & Mayo Clinic Laboratories	Minnesota Department of Health, Public Health Laboratory	Matt Plumb et al	https://www.gisaid.org	?	?	25/08/2020
USA/MN-MDH-1482/2020	ncov	EPI_ISL_518876	MT920015.1	2020-03-21	North America	USA	Minnesota		North America	USA	Minnesota	genome	29822	Human	?	?	20A	B.1	G	Mayo Clinic & Mayo Clinic Laboratories	Minnesota Department of Health, Public Health Laboratory	Matt Plumb et al	https://www.gisaid.org	?	?	25/08/2020
USA/MN-MDH-1483/2020	ncov	EPI_ISL_518877	MT920016.1	2020-03-17	North America	USA	Minnesota		North America	USA	Minnesota	genome	29823	Human	?	?	20A	B.1	G	Mayo Clinic & Mayo Clinic Laboratories	Minnesota Department of Health, Public Health Laboratory	Matt Plumb et al	https://www.gisaid.org	?	?	25/08/2020
USA/MN-MDH-1484/2020	ncov	EPI_ISL_518878	MT920017.1	2020-03-21	North America	USA	Minnesota		North America	USA	Minnesota	genome	29861	Human	?	?	20A	B.1	G	Mayo Clinic & Mayo Clinic Laboratories	Minnesota Department of Health, Public Health Laboratory	Matt Plumb et al	https://www.gisaid.org	?	?	25/08/2020
USA/MN-MDH-1485/2020	ncov	EPI_ISL_518879	MT920018.1	2020-03-18	North America	USA	Minnesota		North America	USA	Minnesota	genome	29822	Human	?	?	19B	A.1	S	Mayo Clinic & Mayo Clinic Laboratories	Minnesota Department of Health, Public Health Laboratory	Matt Plumb et al	https://www.gisaid.org	?	?	25/08/2020
USA/MN-MDH-1486/2020	ncov	EPI_ISL_521153	MT920019.1	2020-03-17	North America	USA	Minnesota		North America	USA	Minnesota	genome	29828	Human	?	?	20A	B.1	G	Mayo Clinic & Mayo Clinic Laboratories	Minnesota Department of Health, Public Health Laboratory	Matt Plumb et al	https://www.gisaid.org	?	?	25/08/2020
USA/MN-MDH-1487/2020	ncov	EPI_ISL_518880	MT920020.1	2020-03-16	North America	USA	Minnesota		North America	USA	Minnesota	genome	29862	Human	?	?	19B	A.1	S	Mayo Clinic & Mayo Clinic Laboratories	Minnesota Department of Health, Public Health Laboratory	Matt Plumb et al	https://www.gisaid.org	?	?	25/08/2020
USA/MN-MDH-1488/2020	ncov	EPI_ISL_518881	MT920021.1	2020-03-17	North America	USA	Minnesota		North America	USA	Minnesota	genome	29818	Human	?	?	20A	B.1	G	Mayo Clinic & Mayo Clinic Laboratories	Minnesota Department of Health, Public Health Laboratory	Matt Plumb et al	https://www.gisaid.org	?	?	25/08/2020
USA/MN-MDH-1489/2020	ncov	EPI_ISL_518882	MT920022.1	2020-03-22	North America	USA	Minnesota		North America	USA	Minnesota	genome	29818	Human	?	?	20C	B.1	GH	Mayo Clinic & Mayo Clinic Laboratories	Minnesota Department of Health, Public Health Laboratory	Matt Plumb et al	https://www.gisaid.org	?	?	25/08/2020
USA/MN-MDH-149/2020	ncov	EPI_ISL_427287	?	2020-03-23	North America	USA	Minnesota		North America	USA	Minnesota	genome	29782	Human	?	?	20C	B.1.2	GH	Minnesota Department of Health, Public Health Laboratory	Minnesota Department of Health, Public Health Laboratory	Matt Plumb et al	https://www.gisaid.org	?	?	17/04/2020
USA/MN-MDH-1490/2020	ncov	EPI_ISL_518883	MT920023.1	2020-03-22	North America	USA	Minnesota		North America	USA	Minnesota	genome	29846	Human	?	?	20C	B.1.320	GH	Mayo Clinic & Mayo Clinic Laboratories	Minnesota Department of Health, Public Health Laboratory	Matt Plumb et al	https://www.gisaid.org	?	?	25/08/2020
USA/MN-MDH-1491/2020	ncov	EPI_ISL_518884	MT920024.1	2020-03-22	North America	USA	Minnesota		North America	USA	Minnesota	genome	29862	Human	?	?	19B	A.1	S	Mayo Clinic & Mayo Clinic Laboratories	Minnesota Department of Health, Public Health Laboratory	Matt Plumb et al	https://www.gisaid.org	?	?	25/08/2020
USA/MN-MDH-1492/2020	ncov	EPI_ISL_518885	MT920025.1	2020-03-21	North America	USA	Minnesota		North America	USA	Minnesota	genome	29823	Human	?	?	19B	A	S	Mayo Clinic & Mayo Clinic Laboratories	Minnesota Department of Health, Public Health Laboratory	Matt Plumb et al	https://www.gisaid.org	?	?	25/08/2020
USA/MN-MDH-1493/2020	ncov	EPI_ISL_518886	MT920026.1	2020-03-21	North America	USA	Minnesota		North America	USA	Minnesota	genome	29816	Human	?	?	20A	B.1	G	Mayo Clinic & Mayo Clinic Laboratories	Minnesota Department of Health, Public Health Laboratory	Matt Plumb et al	https://www.gisaid.org	?	?	25/08/2020
USA/MN-MDH-1494/2020	ncov	EPI_ISL_518887	MT920027.1	2020-03-23	North America	USA	Minnesota		North America	USA	Minnesota	genome	29825	Human	?	?	20A	B.1	G	Mayo Clinic & Mayo Clinic Laboratories	Minnesota Department of Health, Public Health Laboratory	Matt Plumb et al	https://www.gisaid.org	?	?	25/08/2020
USA/MN-MDH-1495/2020	ncov	EPI_ISL_518888	MT920028.1	2020-03-23	North America	USA	Minnesota		North America	USA	Minnesota	genome	29849	Human	?	?	20C	B.1.320	GH	Mayo Clinic & Mayo Clinic Laboratories	Minnesota Department of Health, Public Health Laboratory	Matt Plumb et al	https://www.gisaid.org	?	?	25/08/2020
USA/MN-MDH-1496/2020	ncov	EPI_ISL_518889	MT920029.1	2020-03-21	North America	USA	Minnesota		North America	USA	Minnesota	genome	29864	Human	?	?	20C	B.1	GH	Mayo Clinic & Mayo Clinic Laboratories	Minnesota Department of Health, Public Health Laboratory	Matt Plumb et al	https://www.gisaid.org	?	?	25/08/2020
USA/MN-MDH-1497/2020	ncov	EPI_ISL_518890	MT920030.1	2020-03-20	North America	USA	Minnesota		North America	USA	Minnesota	genome	29823	Human	?	?	19A	B.2.1	V	Mayo Clinic & Mayo Clinic Laboratories	Minnesota Department of Health, Public Health Laboratory	Matt Plumb et al	https://www.gisaid.org	?	?	25/08/2020
USA/MN-MDH-1498/2020	ncov	EPI_ISL_518891	MT920031.1	2020-03-21	North America	USA	Minnesota		North America	USA	Minnesota	genome	29823	Human	?	?	20A	B.1	G	Mayo Clinic & Mayo Clinic Laboratories	Minnesota Department of Health, Public Health Laboratory	Matt Plumb et al	https://www.gisaid.org	?	?	25/08/2020
USA/MN-MDH-1499/2020	ncov	EPI_ISL_518892	MT920032.1	2020-03-17	North America	USA	Minnesota		North America	USA	Minnesota	genome	29824	Human	?	?	20A	B.1	G	Mayo Clinic & Mayo Clinic Laboratories	Minnesota Department of Health, Public Health Laboratory	Matt Plumb et al	https://www.gisaid.org	?	?	25/08/2020
USA/MN-MDH-150/2020	ncov	EPI_ISL_460054	?	2020-03-22	North America	USA	Minnesota		North America	USA	Minnesota	genome	29816	Human	?	?	20C	B.1	GH	Minnesota Department of Health, Public Health Laboratory	Minnesota Department of Health, Public Health Laboratory	Matt Plumb et al	https://www.gisaid.org	?	?	05/06/2020
USA/MN-MDH-1500/2020	ncov	EPI_ISL_518893	MT920033.1	2020-03-24	North America	USA	Minnesota		North America	USA	Minnesota	genome	29857	Human	?	?	20C	B.1.3	GH	Mayo Clinic & Mayo Clinic Laboratories	Minnesota Department of Health, Public Health Laboratory	Matt Plumb et al	https://www.gisaid.org	?	?	25/08/2020
USA/MN-MDH-1501/2020	ncov	EPI_ISL_518894	MT920034.1	2020-03-19	North America	USA	Minnesota		North America	USA	Minnesota	genome	29838	Human	?	?	19B	A.1	S	Mayo Clinic & Mayo Clinic Laboratories	Minnesota Department of Health, Public Health Laboratory	Matt Plumb et al	https://www.gisaid.org	?	?	25/08/2020
USA/MN-MDH-1502/2020	ncov	EPI_ISL_518895	MT920035.1	2020-03-19	North America	USA	Minnesota		North America	USA	Minnesota	genome	29822	Human	?	?	20C	B.1	GH	Mayo Clinic & Mayo Clinic Laboratories	Minnesota Department of Health, Public Health Laboratory	Matt Plumb et al	https://www.gisaid.org	?	?	25/08/2020
USA/MN-MDH-1503/2020	ncov	EPI_ISL_518896	MT920036.1	2020-03-25	North America	USA	Minnesota		North America	USA	Minnesota	genome	29823	Human	?	?	20C	B.1	GH	Mayo Clinic & Mayo Clinic Laboratories	Minnesota Department of Health, Public Health Laboratory	Matt Plumb et al	https://www.gisaid.org	?	?	25/08/2020
USA/MN-MDH-1504/2020	ncov	EPI_ISL_518897	MT920037.1	2020-03-25	North America	USA	Minnesota		North America	USA	Minnesota	genome	29858	Human	?	?	20C	B.1.370	GH	Mayo Clinic & Mayo Clinic Laboratories	Minnesota Department of Health, Public Health Laboratory	Matt Plumb et al	https://www.gisaid.org	?	?	25/08/2020
USA/MN-MDH-1505/2020	ncov	EPI_ISL_518898	MT920038.1	2020-03-25	North America	USA	Minnesota		North America	USA	Minnesota	genome	29823	Human	?	?	20A	B.1	GH	Mayo Clinic & Mayo Clinic Laboratories	Minnesota Department of Health, Public Health Laboratory	Matt Plumb et al	https://www.gisaid.org	?	?	25/08/2020
USA/MN-MDH-1506/2020	ncov	EPI_ISL_518899	MT920039.1	2020-03-30	North America	USA	Minnesota		North America	USA	Minnesota	genome	29823	Human	?	?	20B	B.1.1	GR	Mayo Clinic & Mayo Clinic Laboratories	Minnesota Department of Health, Public Health Laboratory	Matt Plumb et al	https://www.gisaid.org	?	?	25/08/2020
USA/MN-MDH-1507/2020	ncov	EPI_ISL_518900	MT920040.1	2020-05-05	North America	USA	Minnesota		North America	USA	Minnesota	genome	29822	Human	?	?	20A	B.1	G	Mayo Clinic & Mayo Clinic Laboratories	Minnesota Department of Health, Public Health Laboratory	Matt Plumb et al	https://www.gisaid.org	?	?	25/08/2020
USA/MN-MDH-1508/2020	ncov	EPI_ISL_527573	MT958205.1	2020-04-26	North America	USA	Minnesota		North America	USA	Minnesota	genome	29827	Human	?	?	20C	B.1	GH	Minnesota Department of Health, Public Health Laboratory	Minnesota Department of Health, Public Health Laboratory	Matt Plumb et al	https://www.gisaid.org	?	?	04/09/2020
USA/MN-MDH-1509/2020	ncov	EPI_ISL_527574	MT958206.1	2020-05-21	North America	USA	Minnesota		North America	USA	Minnesota	genome	29824	Human	?	?	20C	B.1	GH	Minnesota Department of Health, Public Health Laboratory	Minnesota Department of Health, Public Health Laboratory	Matt Plumb et al	https://www.gisaid.org	?	?	04/09/2020
USA/MN-MDH-1510/2020	ncov	EPI_ISL_527575	MT958207.1	2020-07-02	North America	USA	Minnesota		North America	USA	Minnesota	genome	29854	Human	?	?	20A	B.1.241	G	Minnesota Department of Health, Public Health Laboratory	Minnesota Department of Health, Public Health Laboratory	Matt Plumb et al	https://www.gisaid.org	?	?	04/09/2020
USA/MN-MDH-1511/2020	ncov	EPI_ISL_527576	MT958208.1	2020-07-06	North America	USA	Minnesota		North America	USA	Minnesota	genome	29822	Human	?	?	20A	B.1.5	G	Minnesota Department of Health, Public Health Laboratory	Minnesota Department of Health, Public Health Laboratory	Matt Plumb et al	https://www.gisaid.org	?	?	04/09/2020
USA/MN-MDH-1512/2020	ncov	EPI_ISL_527577	MT958209.1	2020-07-06	North America	USA	Minnesota		North America	USA	Minnesota	genome	29855	Human	?	?	20A	B.1.5	G	Minnesota Department of Health, Public Health Laboratory	Minnesota Department of Health, Public Health Laboratory	Matt Plumb et al	https://www.gisaid.org	?	?	04/09/2020
USA/MN-MDH-1513/2020	ncov	EPI_ISL_527578	MT958210.1	2020-07-06	North America	USA	Minnesota		North America	USA	Minnesota	genome	29831	Human	?	?	20A	B.1.241	G	Minnesota Department of Health, Public Health Laboratory	Minnesota Department of Health, Public Health Laboratory	Matt Plumb et al	https://www.gisaid.org	?	?	04/09/2020
USA/MN-MDH-1514/2020	ncov	EPI_ISL_527579	MT958211.1	2020-07-06	North America	USA	Minnesota		North America	USA	Minnesota	genome	29861	Human	?	?	20A	B.1.5	G	Minnesota Department of Health, Public Health Laboratory	Minnesota Department of Health, Public Health Laboratory	Matt Plumb et al	https://www.gisaid.org	?	?	04/09/2020
USA/MN-MDH-1515/2020	ncov	EPI_ISL_527580	MT958212.1	2020-07-06	North America	USA	Minnesota		North America	USA	Minnesota	genome	29824	Human	?	?	20A	B.1.241	G	Minnesota Department of Health, Public Health Laboratory	Minnesota Department of Health, Public Health Laboratory	Matt Plumb et al	https://www.gisaid.org	?	?	04/09/2020
USA/MN-MDH-1516/2020	ncov	EPI_ISL_527581	MT958213.1	2020-07-06	North America	USA	Minnesota		North America	USA	Minnesota	genome	29828	Human	?	?	20A	B.1.5	G	Minnesota Department of Health, Public Health Laboratory	Minnesota Department of Health, Public Health Laboratory	Matt Plumb et al	https://www.gisaid.org	?	?	04/09/2020
USA/MN-MDH-1517/2020	ncov	EPI_ISL_527582	MT958214.1	2020-07-06	North America	USA	Minnesota		North America	USA	Minnesota	genome	29846	Human	?	?	20A	B.1.5	G	Minnesota Department of Health, Public Health Laboratory	Minnesota Department of Health, Public Health Laboratory	Matt Plumb et al	https://www.gisaid.org	?	?	04/09/2020
USA/MN-MDH-1518/2020	ncov	EPI_ISL_527583	MT958215.1	2020-07-06	North America	USA	Minnesota		North America	USA	Minnesota	genome	29857	Human	?	?	20A	B.1.241	G	Minnesota Department of Health, Public Health Laboratory	Minnesota Department of Health, Public Health Laboratory	Matt Plumb et al	https://www.gisaid.org	?	?	04/09/2020
USA/MN-MDH-1519/2020	ncov	EPI_ISL_527584	MT958216.1	2020-07-13	North America	USA	Minnesota		North America	USA	Minnesota	genome	29849	Human	?	?	20A	B.1.5	G	Minnesota Department of Health, Public Health Laboratory	Minnesota Department of Health, Public Health Laboratory	Matt Plumb et al	https://www.gisaid.org	?	?	04/09/2020
USA/MN-MDH-152/2020	ncov	EPI_ISL_460055	?	2020-03-23	North America	USA	Minnesota		North America	USA	Minnesota	genome	29856	Human	?	?	20C	B.1.370	GH	Minnesota Department of Health, Public Health Laboratory	Minnesota Department of Health, Public Health Laboratory	Matt Plumb et al	https://www.gisaid.org	?	?	05/06/2020
USA/MN-MDH-1520/2020	ncov	EPI_ISL_527585	MT958217.1	2020-07-14	North America	USA	Minnesota		North America	USA	Minnesota	genome	29817	Human	?	?	20A	B.1.5	G	Minnesota Department of Health, Public Health Laboratory	Minnesota Department of Health, Public Health Laboratory	Matt Plumb et al	https://www.gisaid.org	?	?	04/09/2020
USA/MN-MDH-1521/2020	ncov	EPI_ISL_527586	MT958218.1	2020-07-14	North America	USA	Minnesota		North America	USA	Minnesota	genome	29824	Human	?	?	20A	B.1.5	G	Minnesota Department of Health, Public Health Laboratory	Minnesota Department of Health, Public Health Laboratory	Matt Plumb et al	https://www.gisaid.org	?	?	04/09/2020
USA/MN-MDH-1522/2020	ncov	EPI_ISL_527587	MT958219.1	2020-07-14	North America	USA	Minnesota		North America	USA	Minnesota	genome	29813	Human	?	?	20B	B.1.1.73	GR	Minnesota Department of Health, Public Health Laboratory	Minnesota Department of Health, Public Health Laboratory	Matt Plumb et al	https://www.gisaid.org	?	?	04/09/2020
USA/MN-MDH-1523/2020	ncov	EPI_ISL_527588	MT958220.1	2020-07-14	North America	USA	Minnesota		North America	USA	Minnesota	genome	29824	Human	?	?	20A	B.1.5	G	Minnesota Department of Health, Public Health Laboratory	Minnesota Department of Health, Public Health Laboratory	Matt Plumb et al	https://www.gisaid.org	?	?	04/09/2020
USA/MN-MDH-1524/2020	ncov	EPI_ISL_527589	MT958221.1	2020-07-14	North America	USA	Minnesota		North America	USA	Minnesota	genome	29850	Human	?	?	20A	B.1.5	G	Minnesota Department of Health, Public Health Laboratory	Minnesota Department of Health, Public Health Laboratory	Matt Plumb et al	https://www.gisaid.org	?	?	04/09/2020
USA/MN-MDH-1525/2020	ncov	EPI_ISL_527590	MT958222.1	2020-07-14	North America	USA	Minnesota		North America	USA	Minnesota	genome	29822	Human	?	?	20A	B.1.5	G	Minnesota Department of Health, Public Health Laboratory	Minnesota Department of Health, Public Health Laboratory	Matt Plumb et al	https://www.gisaid.org	?	?	04/09/2020
USA/MN-MDH-1526/2020	ncov	EPI_ISL_527591	MT958223.1	2020-07-14	North America	USA	Minnesota		North America	USA	Minnesota	genome	29850	Human	?	?	20A	B.1.5	G	Minnesota Department of Health, Public Health Laboratory	Minnesota Department of Health, Public Health Laboratory	Matt Plumb et al	https://www.gisaid.org	?	?	04/09/2020
USA/MN-MDH-1527/2020	ncov	EPI_ISL_527592	MT958224.1	2020-07-14	North America	USA	Minnesota		North America	USA	Minnesota	genome	29824	Human	?	?	20A	B.1.5	G	Minnesota Department of Health, Public Health Laboratory	Minnesota Department of Health, Public Health Laboratory	Matt Plumb et al	https://www.gisaid.org	?	?	04/09/2020
USA/MN-MDH-1528/2020	ncov	EPI_ISL_527593	MT958225.1	2020-07-14	North America	USA	Minnesota		North America	USA	Minnesota	genome	29824	Human	?	?	20A	B.1.5	G	Minnesota Department of Health, Public Health Laboratory	Minnesota Department of Health, Public Health Laboratory	Matt Plumb et al	https://www.gisaid.org	?	?	04/09/2020
USA/MN-MDH-1529/2020	ncov	EPI_ISL_527594	MT958226.1	2020-07-16	North America	USA	Minnesota		North America	USA	Minnesota	genome	29815	Human	?	?	20A	B.1.241	G	Minnesota Department of Health, Public Health Laboratory	Minnesota Department of Health, Public Health Laboratory	Matt Plumb et al	https://www.gisaid.org	?	?	04/09/2020
USA/MN-MDH-1530/2020	ncov	EPI_ISL_527595	MT958227.1	2020-07-17	North America	USA	Minnesota		North America	USA	Minnesota	genome	29853	Human	?	?	20A	B.1.5	G	Minnesota Department of Health, Public Health Laboratory	Minnesota Department of Health, Public Health Laboratory	Matt Plumb et al	https://www.gisaid.org	?	?	04/09/2020
USA/MN-MDH-1531/2020	ncov	EPI_ISL_527596	MT958228.1	2020-07-20	North America	USA	Minnesota		North America	USA	Minnesota	genome	29823	Human	?	?	20A	B.1.5	G	Minnesota Department of Health, Public Health Laboratory	Minnesota Department of Health, Public Health Laboratory	Matt Plumb et al	https://www.gisaid.org	?	?	04/09/2020
USA/MN-MDH-1532/2020	ncov	EPI_ISL_527597	MT958229.1	2020-07-21	North America	USA	Minnesota		North America	USA	Minnesota	genome	29842	Human	?	?	20A	B.1.5	G	Minnesota Department of Health, Public Health Laboratory	Minnesota Department of Health, Public Health Laboratory	Matt Plumb et al	https://www.gisaid.org	?	?	04/09/2020
USA/MN-MDH-1533/2020	ncov	EPI_ISL_527598	MT958230.1	2020-07-22	North America	USA	Minnesota		North America	USA	Minnesota	genome	29819	Human	?	?	20A	B.1.241	G	Minnesota Department of Health, Public Health Laboratory	Minnesota Department of Health, Public Health Laboratory	Matt Plumb et al	https://www.gisaid.org	?	?	04/09/2020
USA/MN-MDH-1534/2020	ncov	EPI_ISL_527599	MT958231.1	2020-07-22	North America	USA	Minnesota		North America	USA	Minnesota	genome	29855	Human	?	?	20A	B.1.5	G	Minnesota Department of Health, Public Health Laboratory	Minnesota Department of Health, Public Health Laboratory	Matt Plumb et al	https://www.gisaid.org	?	?	04/09/2020
USA/MN-MDH-1535/2020	ncov	EPI_ISL_527600	MT958232.1	2020-07-22	North America	USA	Minnesota		North America	USA	Minnesota	genome	29832	Human	?	?	20A	B.1.5	G	Minnesota Department of Health, Public Health Laboratory	Minnesota Department of Health, Public Health Laboratory	Matt Plumb et al	https://www.gisaid.org	?	?	04/09/2020
USA/MN-MDH-1536/2020	ncov	EPI_ISL_527601	MT958233.1	2020-07-27	North America	USA	Minnesota		North America	USA	Minnesota	genome	29853	Human	?	?	20A	B.1.5	G	Minnesota Department of Health, Public Health Laboratory	Minnesota Department of Health, Public Health Laboratory	Matt Plumb et al	https://www.gisaid.org	?	?	04/09/2020
USA/MN-MDH-1537/2020	ncov	EPI_ISL_527602	MT958234.1	2020-08-03	North America	USA	Minnesota		North America	USA	Minnesota	genome	29816	Human	?	?	20A	B.1.241	G	Minnesota Department of Health, Public Health Laboratory	Minnesota Department of Health, Public Health Laboratory	Matt Plumb et al	https://www.gisaid.org	?	?	04/09/2020
USA/MN-MDH-1538/2020	ncov	EPI_ISL_527603	MT958235.1	2020-08-03	North America	USA	Minnesota		North America	USA	Minnesota	genome	29819	Human	?	?	20A	B.1.5	G	Minnesota Department of Health, Public Health Laboratory	Minnesota Department of Health, Public Health Laboratory	Matt Plumb et al	https://www.gisaid.org	?	?	04/09/2020
USA/MN-MDH-1539/2020	ncov	EPI_ISL_527604	MT958236.1	2020-08-03	North America	USA	Minnesota		North America	USA	Minnesota	genome	29827	Human	?	?	20A	B.1.241	G	Minnesota Department of Health, Public Health Laboratory	Minnesota Department of Health, Public Health Laboratory	Matt Plumb et al	https://www.gisaid.org	?	?	04/09/2020
USA/MN-MDH-1540/2020	ncov	EPI_ISL_527605	MT958237.1	2020-08-03	North America	USA	Minnesota		North America	USA	Minnesota	genome	29818	Human	?	?	20A	B.1.5	G	Minnesota Department of Health, Public Health Laboratory	Minnesota Department of Health, Public Health Laboratory	Matt Plumb et al	https://www.gisaid.org	?	?	04/09/2020
USA/MN-MDH-1541/2020	ncov	EPI_ISL_527606	MT958238.1	2020-08-03	North America	USA	Minnesota		North America	USA	Minnesota	genome	29650	Human	?	?	20A	B.1.5	G	Minnesota Department of Health, Public Health Laboratory	Minnesota Department of Health, Public Health Laboratory	Matt Plumb et al	https://www.gisaid.org	?	?	04/09/2020
USA/MN-MDH-1542/2020	ncov	EPI_ISL_527607	MT958239.1	2020-08-03	North America	USA	Minnesota		North America	USA	Minnesota	genome	29848	Human	?	?	20A	B.1.241	G	Minnesota Department of Health, Public Health Laboratory	Minnesota Department of Health, Public Health Laboratory	Matt Plumb et al	https://www.gisaid.org	?	?	04/09/2020
USA/MN-MDH-1543/2020	ncov	EPI_ISL_527608	MT958240.1	2020-08-03	North America	USA	Minnesota		North America	USA	Minnesota	genome	29824	Human	?	?	20A	B.1.5	G	Minnesota Department of Health, Public Health Laboratory	Minnesota Department of Health, Public Health Laboratory	Matt Plumb et al	https://www.gisaid.org	?	?	04/09/2020
USA/MN-MDH-1544/2020	ncov	EPI_ISL_527609	MT958241.1	2020-08-03	North America	USA	Minnesota		North America	USA	Minnesota	genome	29815	Human	?	?	20A	B.1.5	G	Minnesota Department of Health, Public Health Laboratory	Minnesota Department of Health, Public Health Laboratory	Matt Plumb et al	https://www.gisaid.org	?	?	04/09/2020
USA/MN-MDH-1545/2020	ncov	EPI_ISL_527610	MT958242.1	2020-08-03	North America	USA	Minnesota		North America	USA	Minnesota	genome	29856	Human	?	?	20A	B.1.5	G	Minnesota Department of Health, Public Health Laboratory	Minnesota Department of Health, Public Health Laboratory	Matt Plumb et al	https://www.gisaid.org	?	?	04/09/2020
USA/MN-MDH-1546/2020	ncov	EPI_ISL_527611	MT958243.1	2020-08-03	North America	USA	Minnesota		North America	USA	Minnesota	genome	29829	Human	?	?	20A	B.1.241	G	Minnesota Department of Health, Public Health Laboratory	Minnesota Department of Health, Public Health Laboratory	Matt Plumb et al	https://www.gisaid.org	?	?	04/09/2020
USA/MN-MDH-1547/2020	ncov	EPI_ISL_527612	MT958244.1	2020-08-03	North America	USA	Minnesota		North America	USA	Minnesota	genome	29823	Human	?	?	20A	B.1.241	G	Minnesota Department of Health, Public Health Laboratory	Minnesota Department of Health, Public Health Laboratory	Matt Plumb et al	https://www.gisaid.org	?	?	04/09/2020
USA/MN-MDH-1548/2020	ncov	EPI_ISL_527613	MT958245.1	2020-08-03	North America	USA	Minnesota		North America	USA	Minnesota	genome	29824	Human	?	?	20A	B.1.5	G	Minnesota Department of Health, Public Health Laboratory	Minnesota Department of Health, Public Health Laboratory	Matt Plumb et al	https://www.gisaid.org	?	?	04/09/2020
USA/MN-MDH-1549/2020	ncov	EPI_ISL_527614	MT958246.1	2020-08-03	North America	USA	Minnesota		North America	USA	Minnesota	genome	29824	Human	?	?	20A	B.1.5	G	Minnesota Department of Health, Public Health Laboratory	Minnesota Department of Health, Public Health Laboratory	Matt Plumb et al	https://www.gisaid.org	?	?	04/09/2020
USA/MN-MDH-1550/2020	ncov	EPI_ISL_527615	MT958247.1	2020-08-03	North America	USA	Minnesota		North America	USA	Minnesota	genome	29823	Human	?	?	20A	B.1.5	G	Minnesota Department of Health, Public Health Laboratory	Minnesota Department of Health, Public Health Laboratory	Matt Plumb et al	https://www.gisaid.org	?	?	04/09/2020
USA/MN-MDH-1551/2020	ncov	EPI_ISL_527616	MT958248.1	2020-08-03	North America	USA	Minnesota		North America	USA	Minnesota	genome	29822	Human	?	?	20A	B.1.241	G	Minnesota Department of Health, Public Health Laboratory	Minnesota Department of Health, Public Health Laboratory	Matt Plumb et al	https://www.gisaid.org	?	?	04/09/2020
USA/MN-MDH-1552/2020	ncov	EPI_ISL_527617	MT958249.1	2020-08-03	North America	USA	Minnesota		North America	USA	Minnesota	genome	29874	Human	?	?	20A	B.1.5	G	Minnesota Department of Health, Public Health Laboratory	Minnesota Department of Health, Public Health Laboratory	Matt Plumb et al	https://www.gisaid.org	?	?	04/09/2020
USA/MN-MDH-1553/2020	ncov	EPI_ISL_527618	MT958250.1	2020-08-03	North America	USA	Minnesota		North America	USA	Minnesota	genome	29824	Human	?	?	20A	B.1.5	G	Minnesota Department of Health, Public Health Laboratory	Minnesota Department of Health, Public Health Laboratory	Matt Plumb et al	https://www.gisaid.org	?	?	04/09/2020
USA/MN-MDH-1554/2020	ncov	EPI_ISL_527619	MT958251.1	2020-08-03	North America	USA	Minnesota		North America	USA	Minnesota	genome	29823	Human	?	?	20A	B.1.241	G	Minnesota Department of Health, Public Health Laboratory	Minnesota Department of Health, Public Health Laboratory	Matt Plumb et al	https://www.gisaid.org	?	?	04/09/2020
USA/MN-MDH-1555/2020	ncov	EPI_ISL_527620	MT958252.1	2020-08-03	North America	USA	Minnesota		North America	USA	Minnesota	genome	29820	Human	?	?	20A	B.1.5	G	Minnesota Department of Health, Public Health Laboratory	Minnesota Department of Health, Public Health Laboratory	Matt Plumb et al	https://www.gisaid.org	?	?	04/09/2020
USA/MN-MDH-1556/2020	ncov	EPI_ISL_527621	MT958253.1	2020-08-03	North America	USA	Minnesota		North America	USA	Minnesota	genome	29649	Human	?	?	20A	B.1.241	G	Minnesota Department of Health, Public Health Laboratory	Minnesota Department of Health, Public Health Laboratory	Matt Plumb et al	https://www.gisaid.org	?	?	04/09/2020
USA/MN-MDH-1557/2020	ncov	EPI_ISL_527622	MT958254.1	2020-08-03	North America	USA	Minnesota		North America	USA	Minnesota	genome	29816	Human	?	?	20C	B.1.119	GH	Minnesota Department of Health, Public Health Laboratory	Minnesota Department of Health, Public Health Laboratory	Matt Plumb et al	https://www.gisaid.org	?	?	04/09/2020
USA/MN-MDH-1558/2020	ncov	EPI_ISL_527623	MT958255.1	2020-08-03	North America	USA	Minnesota		North America	USA	Minnesota	genome	29826	Human	?	?	20C	B.1.26	GH	Minnesota Department of Health, Public Health Laboratory	Minnesota Department of Health, Public Health Laboratory	Matt Plumb et al	https://www.gisaid.org	?	?	04/09/2020
USA/MN-MDH-1559/2020	ncov	EPI_ISL_527624	MT958256.1	2020-08-04	North America	USA	Minnesota		North America	USA	Minnesota	genome	29859	Human	?	?	20A	B.1	GH	Minnesota Department of Health, Public Health Laboratory	Minnesota Department of Health, Public Health Laboratory	Matt Plumb et al	https://www.gisaid.org	?	?	04/09/2020
USA/MN-MDH-156/2020	ncov	EPI_ISL_460056	?	2020-03-23	North America	USA	Minnesota		North America	USA	Minnesota	genome	29849	Human	?	?	20C	B.1.336	GH	Minnesota Department of Health, Public Health Laboratory	Minnesota Department of Health, Public Health Laboratory	Matt Plumb et al	https://www.gisaid.org	?	?	05/06/2020
USA/MN-MDH-1560/2020	ncov	EPI_ISL_527625	MT958257.1	2020-08-04	North America	USA	Minnesota		North America	USA	Minnesota	genome	29824	Human	?	?	20A	B.1.5	G	Minnesota Department of Health, Public Health Laboratory	Minnesota Department of Health, Public Health Laboratory	Matt Plumb et al	https://www.gisaid.org	?	?	04/09/2020
USA/MN-MDH-1561/2020	ncov	EPI_ISL_527626	MT958258.1	2020-08-04	North America	USA	Minnesota		North America	USA	Minnesota	genome	29824	Human	?	?	20A	B.1.240	G	Minnesota Department of Health, Public Health Laboratory	Minnesota Department of Health, Public Health Laboratory	Matt Plumb et al	https://www.gisaid.org	?	?	04/09/2020
USA/MN-MDH-1562/2020	ncov	EPI_ISL_527627	MT958259.1	2020-08-04	North America	USA	Minnesota		North America	USA	Minnesota	genome	29844	Human	?	?	20B	B.1.1	GR	Minnesota Department of Health, Public Health Laboratory	Minnesota Department of Health, Public Health Laboratory	Matt Plumb et al	https://www.gisaid.org	?	?	04/09/2020
USA/MN-MDH-1563/2020	ncov	EPI_ISL_527628	MT958260.1	2020-08-04	North America	USA	Minnesota		North America	USA	Minnesota	genome	29846	Human	?	?	20A	B.1.240	G	Minnesota Department of Health, Public Health Laboratory	Minnesota Department of Health, Public Health Laboratory	Matt Plumb et al	https://www.gisaid.org	?	?	04/09/2020
USA/MN-MDH-1564/2020	ncov	EPI_ISL_527629	MT958261.1	2020-08-04	North America	USA	Minnesota		North America	USA	Minnesota	genome	29819	Human	?	?	20A	B.1.5	G	Minnesota Department of Health, Public Health Laboratory	Minnesota Department of Health, Public Health Laboratory	Matt Plumb et al	https://www.gisaid.org	?	?	04/09/2020
USA/MN-MDH-1565/2020	ncov	EPI_ISL_527630	MT958262.1	2020-08-14	North America	USA	Minnesota		North America	USA	Minnesota	genome	29847	Human	?	?	20C	B.1.369	GH	Mayo Clinic & Mayo Clinic Laboratories	Minnesota Department of Health, Public Health Laboratory	Matt Plumb et al	https://www.gisaid.org	?	?	04/09/2020
USA/MN-MDH-1566/2020	ncov	EPI_ISL_527631	MT958263.1	2020-08-11	North America	USA	Minnesota		North America	USA	Minnesota	genome	29822	Human	?	?	20C	B.1.369	GH	Mayo Clinic & Mayo Clinic Laboratories	Minnesota Department of Health, Public Health Laboratory	Matt Plumb et al	https://www.gisaid.org	?	?	04/09/2020
USA/MN-MDH-1567/2020	ncov	EPI_ISL_530163	?	2020-08-22	North America	USA	Minnesota		North America	USA	Minnesota	genome	29824	Human	?	?	20C	B.1.2	GH	M Health Fairview	Minnesota Department of Health, Public Health Laboratory	Matt Plumb et al	https://www.gisaid.org	?	?	10/09/2020
USA/MN-MDH-1568/2020	ncov	EPI_ISL_530164	MT997686.1	2020-08-22	North America	USA	Minnesota		North America	USA	Minnesota	genome	29858	Human	?	?	20C	B.1.2	GH	M Health Fairview	Minnesota Department of Health, Public Health Laboratory	Matt Plumb et al	https://www.gisaid.org	?	?	10/09/2020
USA/MN-MDH-1569/2020	ncov	EPI_ISL_530165	MT997687.1	2020-08-21	North America	USA	Minnesota		North America	USA	Minnesota	genome	29845	Human	?	?	20C	B.1.2	GH	M Health Fairview	Minnesota Department of Health, Public Health Laboratory	Matt Plumb et al	https://www.gisaid.org	?	?	10/09/2020
USA/MN-MDH-1570/2020	ncov	EPI_ISL_530166	MT997688.1	2020-08-18	North America	USA	Minnesota		North America	USA	Minnesota	genome	29823	Human	?	?	20A	B.1.139	G	M Health Fairview	Minnesota Department of Health, Public Health Laboratory	Matt Plumb et al	https://www.gisaid.org	?	?	10/09/2020
USA/MN-MDH-1571/2020	ncov	EPI_ISL_530167	MT997689.1	2020-08-17	North America	USA	Minnesota		North America	USA	Minnesota	genome	29845	Human	?	?	20A	B.1.240	G	M Health Fairview	Minnesota Department of Health, Public Health Laboratory	Matt Plumb et al	https://www.gisaid.org	?	?	10/09/2020
USA/MN-MDH-1572/2020	ncov	EPI_ISL_530168	MT997690.1	2020-08-18	North America	USA	Minnesota		North America	USA	Minnesota	genome	29851	Human	?	?	20A	B.1.240	G	M Health Fairview	Minnesota Department of Health, Public Health Laboratory	Matt Plumb et al	https://www.gisaid.org	?	?	10/09/2020
USA/MN-MDH-1573/2020	ncov	EPI_ISL_530169	MT997691.1	2020-08-18	North America	USA	Minnesota		North America	USA	Minnesota	genome	29823	Human	?	?	20A	B.1.243	G	Hennepin County Medical Center	Minnesota Department of Health, Public Health Laboratory	Matt Plumb et al	https://www.gisaid.org	?	?	10/09/2020
USA/MN-MDH-1574/2020	ncov	EPI_ISL_530170	MT997692.1	2020-08-14	North America	USA	Minnesota		North America	USA	Minnesota	genome	29844	Human	?	?	20C	B.1.26	GH	Hennepin County Medical Center	Minnesota Department of Health, Public Health Laboratory	Matt Plumb et al	https://www.gisaid.org	?	?	10/09/2020
USA/MN-MDH-1575/2020	ncov	EPI_ISL_530171	MT997693.1	2020-04-30	North America	USA	Minnesota		North America	USA	Minnesota	genome	29860	Human	?	?	20C	B.1	GH	Hennepin County Medical Center	Minnesota Department of Health, Public Health Laboratory	Matt Plumb et al	https://www.gisaid.org	?	?	10/09/2020
USA/MN-MDH-1576/2020	ncov	EPI_ISL_530172	MT997694.1	2020-08-03	North America	USA	Minnesota		North America	USA	Minnesota	genome	29822	Human	?	?	20C	B.1.369	GH	Minnesota Department of Health, Public Health Laboratory	Minnesota Department of Health, Public Health Laboratory	Matt Plumb et al	https://www.gisaid.org	?	?	10/09/2020
USA/MN-MDH-1577/2020	ncov	EPI_ISL_530173	MT997695.1	2020-07-02	North America	USA	Minnesota		North America	USA	Minnesota	genome	29822	Human	?	?	20C	B.1.369	GH	Minnesota Department of Health, Public Health Laboratory	Minnesota Department of Health, Public Health Laboratory	Matt Plumb et al	https://www.gisaid.org	?	?	10/09/2020
USA/MN-MDH-1578/2020	ncov	EPI_ISL_530174	MT997696.1	2020-06-30	North America	USA	Minnesota		North America	USA	Minnesota	genome	29823	Human	?	?	20B	B.1.1	GR	Minnesota Department of Health, Public Health Laboratory	Minnesota Department of Health, Public Health Laboratory	Matt Plumb et al	https://www.gisaid.org	?	?	10/09/2020
USA/MN-MDH-1579/2020	ncov	EPI_ISL_530175	MT997697.1	2020-06-05	North America	USA	Minnesota		North America	USA	Minnesota	genome	29843	Human	?	?	20C	B.1	GH	Minnesota Department of Health, Public Health Laboratory	Minnesota Department of Health, Public Health Laboratory	Matt Plumb et al	https://www.gisaid.org	?	?	10/09/2020
USA/MN-MDH-1580/2020	ncov	EPI_ISL_530176	MT997698.1	2020-06-03	North America	USA	Minnesota		North America	USA	Minnesota	genome	29828	Human	?	?	20C	B.1.2	GH	Minnesota Department of Health, Public Health Laboratory	Minnesota Department of Health, Public Health Laboratory	Matt Plumb et al	https://www.gisaid.org	?	?	10/09/2020
USA/MN-MDH-1581/2020	ncov	EPI_ISL_530177	MT997699.1	2020-06-03	North America	USA	Minnesota		North America	USA	Minnesota	genome	29860	Human	?	?	20C	B.1.2	GH	Minnesota Department of Health, Public Health Laboratory	Minnesota Department of Health, Public Health Laboratory	Matt Plumb et al	https://www.gisaid.org	?	?	10/09/2020
USA/MN-MDH-1582/2020	ncov	EPI_ISL_530178	MT997700.1	2020-06-03	North America	USA	Minnesota		North America	USA	Minnesota	genome	29823	Human	?	?	20C	B.1.330	GH	Minnesota Department of Health, Public Health Laboratory	Minnesota Department of Health, Public Health Laboratory	Matt Plumb et al	https://www.gisaid.org	?	?	10/09/2020
USA/MN-MDH-1583/2020	ncov	EPI_ISL_530179	MT997701.1	2020-05-28	North America	USA	Minnesota		North America	USA	Minnesota	genome	29824	Human	?	?	20C	B.1.3	GH	Minnesota Department of Health, Public Health Laboratory	Minnesota Department of Health, Public Health Laboratory	Matt Plumb et al	https://www.gisaid.org	?	?	10/09/2020
USA/MN-MDH-1584/2020	ncov	EPI_ISL_530180	MT997702.1	2020-05-22	North America	USA	Minnesota		North America	USA	Minnesota	genome	29825	Human	?	?	20C	B.1.3	GH	Minnesota Department of Health, Public Health Laboratory	Minnesota Department of Health, Public Health Laboratory	Matt Plumb et al	https://www.gisaid.org	?	?	10/09/2020
USA/MN-MDH-1585/2020	ncov	EPI_ISL_530181	MT997703.1	2020-05-22	North America	USA	Minnesota		North America	USA	Minnesota	genome	29828	Human	?	?	20C	B.1.3	GH	Minnesota Department of Health, Public Health Laboratory	Minnesota Department of Health, Public Health Laboratory	Matt Plumb et al	https://www.gisaid.org	?	?	10/09/2020
USA/MN-MDH-1586/2020	ncov	EPI_ISL_530182	MT997704.1	2020-05-22	North America	USA	Minnesota		North America	USA	Minnesota	genome	29858	Human	?	?	20C	B.1	GH	Minnesota Department of Health, Public Health Laboratory	Minnesota Department of Health, Public Health Laboratory	Matt Plumb et al	https://www.gisaid.org	?	?	10/09/2020
USA/MN-MDH-1587/2020	ncov	EPI_ISL_530183	MT997705.1	2020-05-21	North America	USA	Minnesota		North America	USA	Minnesota	genome	29828	Human	?	?	20C	B.1.2	GH	Minnesota Department of Health, Public Health Laboratory	Minnesota Department of Health, Public Health Laboratory	Matt Plumb et al	https://www.gisaid.org	?	?	10/09/2020
USA/MN-MDH-1588/2020	ncov	EPI_ISL_530184	MT997706.1	2020-05-21	North America	USA	Minnesota		North America	USA	Minnesota	genome	29860	Human	?	?	20C	B.1	GH	Minnesota Department of Health, Public Health Laboratory	Minnesota Department of Health, Public Health Laboratory	Matt Plumb et al	https://www.gisaid.org	?	?	10/09/2020
USA/MN-MDH-1589/2020	ncov	EPI_ISL_530185	MT997707.1	2020-05-19	North America	USA	Minnesota		North America	USA	Minnesota	genome	29822	Human	?	?	20C	B.1.2	GH	Minnesota Department of Health, Public Health Laboratory	Minnesota Department of Health, Public Health Laboratory	Matt Plumb et al	https://www.gisaid.org	?	?	10/09/2020
USA/MN-MDH-1590/2020	ncov	EPI_ISL_530186	MT997708.1	2020-05-20	North America	USA	Minnesota		North America	USA	Minnesota	genome	29844	Human	?	?	20C	B.1	GH	Minnesota Department of Health, Public Health Laboratory	Minnesota Department of Health, Public Health Laboratory	Matt Plumb et al	https://www.gisaid.org	?	?	10/09/2020
USA/MN-MDH-1591/2020	ncov	EPI_ISL_530187	MT997709.1	2020-05-19	North America	USA	Minnesota		North America	USA	Minnesota	genome	29821	Human	?	?	20C	B.1.323	GH	Minnesota Department of Health, Public Health Laboratory	Minnesota Department of Health, Public Health Laboratory	Matt Plumb et al	https://www.gisaid.org	?	?	10/09/2020
USA/MN-MDH-1592/2020	ncov	EPI_ISL_530188	MT997710.1	2020-05-18	North America	USA	Minnesota		North America	USA	Minnesota	genome	29826	Human	?	?	20C	B.1	GH	Minnesota Department of Health, Public Health Laboratory	Minnesota Department of Health, Public Health Laboratory	Matt Plumb et al	https://www.gisaid.org	?	?	10/09/2020
USA/MN-MDH-1593/2020	ncov	EPI_ISL_530189	MT997711.1	2020-05-18	North America	USA	Minnesota		North America	USA	Minnesota	genome	29824	Human	?	?	20C	B.1	GH	Minnesota Department of Health, Public Health Laboratory	Minnesota Department of Health, Public Health Laboratory	Matt Plumb et al	https://www.gisaid.org	?	?	10/09/2020
USA/MN-MDH-1594/2020	ncov	EPI_ISL_530190	MT997712.1	2020-05-15	North America	USA	Minnesota		North America	USA	Minnesota	genome	29824	Human	?	?	20C	B.1	GH	Minnesota Department of Health, Public Health Laboratory	Minnesota Department of Health, Public Health Laboratory	Matt Plumb et al	https://www.gisaid.org	?	?	10/09/2020
USA/MN-MDH-1595/2020	ncov	EPI_ISL_530191	MT997713.1	2020-05-13	North America	USA	Minnesota		North America	USA	Minnesota	genome	29848	Human	?	?	20C	B.1.330	GH	Minnesota Department of Health, Public Health Laboratory	Minnesota Department of Health, Public Health Laboratory	Matt Plumb et al	https://www.gisaid.org	?	?	10/09/2020
USA/MN-MDH-1596/2020	ncov	EPI_ISL_530192	MT997714.1	2020-05-12	North America	USA	Minnesota		North America	USA	Minnesota	genome	29857	Human	?	?	20C	B.1	GH	Minnesota Department of Health, Public Health Laboratory	Minnesota Department of Health, Public Health Laboratory	Matt Plumb et al	https://www.gisaid.org	?	?	10/09/2020
USA/MN-MDH-1597/2020	ncov	EPI_ISL_530193	MT997715.1	2020-05-11	North America	USA	Minnesota		North America	USA	Minnesota	genome	29823	Human	?	?	20C	B.1	GH	Minnesota Department of Health, Public Health Laboratory	Minnesota Department of Health, Public Health Laboratory	Matt Plumb et al	https://www.gisaid.org	?	?	10/09/2020
USA/MN-MDH-1598/2020	ncov	EPI_ISL_530194	MT997716.1	2020-05-11	North America	USA	Minnesota		North America	USA	Minnesota	genome	29821	Human	?	?	20B	B.1.1	GR	Minnesota Department of Health, Public Health Laboratory	Minnesota Department of Health, Public Health Laboratory	Matt Plumb et al	https://www.gisaid.org	?	?	10/09/2020
USA/MN-MDH-1599/2020	ncov	EPI_ISL_530195	MT997717.1	2020-05-08	North America	USA	Minnesota		North America	USA	Minnesota	genome	29844	Human	?	?	20C	B.1.2	GH	Minnesota Department of Health, Public Health Laboratory	Minnesota Department of Health, Public Health Laboratory	Matt Plumb et al	https://www.gisaid.org	?	?	10/09/2020
USA/MN-MDH-1600/2020	ncov	EPI_ISL_530196	MT997718.1	2020-05-05	North America	USA	Minnesota		North America	USA	Minnesota	genome	29857	Human	?	?	20C	B.1	GH	Minnesota Department of Health, Public Health Laboratory	Minnesota Department of Health, Public Health Laboratory	Matt Plumb et al	https://www.gisaid.org	?	?	10/09/2020
USA/MN-MDH-1601/2020	ncov	EPI_ISL_530197	MT997719.1	2020-05-05	North America	USA	Minnesota		North America	USA	Minnesota	genome	29854	Human	?	?	20C	B.1	GH	Minnesota Department of Health, Public Health Laboratory	Minnesota Department of Health, Public Health Laboratory	Matt Plumb et al	https://www.gisaid.org	?	?	10/09/2020
USA/MN-MDH-1602/2020	ncov	EPI_ISL_530198	MT997720.1	2020-05-05	North America	USA	Minnesota		North America	USA	Minnesota	genome	29823	Human	?	?	20C	B.1.323	GH	Minnesota Department of Health, Public Health Laboratory	Minnesota Department of Health, Public Health Laboratory	Matt Plumb et al	https://www.gisaid.org	?	?	10/09/2020
USA/MN-MDH-1603/2020	ncov	EPI_ISL_530199	MT997721.1	2020-05-04	North America	USA	Minnesota		North America	USA	Minnesota	genome	29819	Human	?	?	20C	B.1	GH	Minnesota Department of Health, Public Health Laboratory	Minnesota Department of Health, Public Health Laboratory	Matt Plumb et al	https://www.gisaid.org	?	?	10/09/2020
USA/MN-MDH-1604/2020	ncov	EPI_ISL_530200	MT997722.1	2020-05-03	North America	USA	Minnesota		North America	USA	Minnesota	genome	29823	Human	?	?	20C	B.1.2	GH	Minnesota Department of Health, Public Health Laboratory	Minnesota Department of Health, Public Health Laboratory	Matt Plumb et al	https://www.gisaid.org	?	?	10/09/2020
USA/MN-MDH-1605/2020	ncov	EPI_ISL_530201	MT997723.1	2020-05-02	North America	USA	Minnesota		North America	USA	Minnesota	genome	29821	Human	?	?	20C	B.1	GH	Minnesota Department of Health, Public Health Laboratory	Minnesota Department of Health, Public Health Laboratory	Matt Plumb et al	https://www.gisaid.org	?	?	10/09/2020
USA/MN-MDH-1606/2020	ncov	EPI_ISL_530202	MT997724.1	2020-05-01	North America	USA	Minnesota		North America	USA	Minnesota	genome	29826	Human	?	?	20C	B.1	GH	Minnesota Department of Health, Public Health Laboratory	Minnesota Department of Health, Public Health Laboratory	Matt Plumb et al	https://www.gisaid.org	?	?	10/09/2020
USA/MN-MDH-1607/2020	ncov	EPI_ISL_530203	MT997725.1	2020-04-29	North America	USA	Minnesota		North America	USA	Minnesota	genome	29829	Human	?	?	20C	B.1	GH	Minnesota Department of Health, Public Health Laboratory	Minnesota Department of Health, Public Health Laboratory	Matt Plumb et al	https://www.gisaid.org	?	?	10/09/2020
USA/MN-MDH-1608/2020	ncov	EPI_ISL_530204	MT997726.1	2020-04-29	North America	USA	Minnesota		North America	USA	Minnesota	genome	29864	Human	?	?	20C	B.1	GH	Minnesota Department of Health, Public Health Laboratory	Minnesota Department of Health, Public Health Laboratory	Matt Plumb et al	https://www.gisaid.org	?	?	10/09/2020
USA/MN-MDH-1609/2020	ncov	EPI_ISL_530205	MT997727.1	2020-04-29	North America	USA	Minnesota		North America	USA	Minnesota	genome	29853	Human	?	?	20C	B.1	GH	Minnesota Department of Health, Public Health Laboratory	Minnesota Department of Health, Public Health Laboratory	Matt Plumb et al	https://www.gisaid.org	?	?	10/09/2020
USA/MN-MDH-1610/2020	ncov	EPI_ISL_530206	MT997728.1	2020-04-28	North America	USA	Minnesota		North America	USA	Minnesota	genome	29856	Human	?	?	20C	B.1.330	GH	Minnesota Department of Health, Public Health Laboratory	Minnesota Department of Health, Public Health Laboratory	Matt Plumb et al	https://www.gisaid.org	?	?	10/09/2020
USA/MN-MDH-1611/2020	ncov	EPI_ISL_530207	MT997729.1	2020-04-27	North America	USA	Minnesota		North America	USA	Minnesota	genome	29824	Human	?	?	20C	B.1	GH	Minnesota Department of Health, Public Health Laboratory	Minnesota Department of Health, Public Health Laboratory	Matt Plumb et al	https://www.gisaid.org	?	?	10/09/2020
USA/MN-MDH-1612/2020	ncov	EPI_ISL_530208	MT997730.1	2020-04-26	North America	USA	Minnesota		North America	USA	Minnesota	genome	29836	Human	?	?	20C	B.1.330	GH	Minnesota Department of Health, Public Health Laboratory	Minnesota Department of Health, Public Health Laboratory	Matt Plumb et al	https://www.gisaid.org	?	?	10/09/2020
USA/MN-MDH-1613/2020	ncov	EPI_ISL_530209	MT997731.1	2020-04-25	North America	USA	Minnesota		North America	USA	Minnesota	genome	29844	Human	?	?	20C	B.1	GH	Minnesota Department of Health, Public Health Laboratory	Minnesota Department of Health, Public Health Laboratory	Matt Plumb et al	https://www.gisaid.org	?	?	10/09/2020
USA/MN-MDH-1614/2020	ncov	EPI_ISL_530210	MT997732.1	2020-04-25	North America	USA	Minnesota		North America	USA	Minnesota	genome	29825	Human	?	?	20C	B.1.370	GH	Minnesota Department of Health, Public Health Laboratory	Minnesota Department of Health, Public Health Laboratory	Matt Plumb et al	https://www.gisaid.org	?	?	10/09/2020
USA/MN-MDH-1615/2020	ncov	EPI_ISL_530211	MT997733.1	2020-04-25	North America	USA	Minnesota		North America	USA	Minnesota	genome	29844	Human	?	?	20C	B.1.2	GH	Minnesota Department of Health, Public Health Laboratory	Minnesota Department of Health, Public Health Laboratory	Matt Plumb et al	https://www.gisaid.org	?	?	10/09/2020
USA/MN-MDH-1616/2020	ncov	EPI_ISL_530212	MT997734.1	2020-04-24	North America	USA	Minnesota		North America	USA	Minnesota	genome	29822	Human	?	?	20C	B.1.283	GH	Minnesota Department of Health, Public Health Laboratory	Minnesota Department of Health, Public Health Laboratory	Matt Plumb et al	https://www.gisaid.org	?	?	10/09/2020
USA/MN-MDH-1617/2020	ncov	EPI_ISL_530213	MT997735.1	2020-04-24	North America	USA	Minnesota		North America	USA	Minnesota	genome	29850	Human	?	?	20C	B.1	GH	Minnesota Department of Health, Public Health Laboratory	Minnesota Department of Health, Public Health Laboratory	Matt Plumb et al	https://www.gisaid.org	?	?	10/09/2020
USA/MN-MDH-1618/2020	ncov	EPI_ISL_530214	MT997736.1	2020-04-21	North America	USA	Minnesota		North America	USA	Minnesota	genome	29778	Human	?	?	20A	B.1.5	G	Minnesota Department of Health, Public Health Laboratory	Minnesota Department of Health, Public Health Laboratory	Matt Plumb et al	https://www.gisaid.org	?	?	10/09/2020
USA/MN-MDH-1619/2020	ncov	EPI_ISL_530215	MT997737.1	2020-04-20	North America	USA	Minnesota		North America	USA	Minnesota	genome	29822	Human	?	?	20C	B.1.330	GH	Minnesota Department of Health, Public Health Laboratory	Minnesota Department of Health, Public Health Laboratory	Matt Plumb et al	https://www.gisaid.org	?	?	10/09/2020
USA/MN-MDH-162/2020	ncov	EPI_ISL_460057	?	2020-03-23	North America	USA	Minnesota		North America	USA	Minnesota	genome	29820	Human	?	?	20C	B.1	GH	Minnesota Department of Health, Public Health Laboratory	Minnesota Department of Health, Public Health Laboratory	Matt Plumb et al	https://www.gisaid.org	?	?	05/06/2020
USA/MN-MDH-1620/2020	ncov	EPI_ISL_530216	MT997738.1	2020-04-09	North America	USA	Minnesota		North America	USA	Minnesota	genome	29852	Human	?	?	20C	B.1	GH	Minnesota Department of Health, Public Health Laboratory	Minnesota Department of Health, Public Health Laboratory	Matt Plumb et al	https://www.gisaid.org	?	?	10/09/2020
USA/MN-MDH-1621/2020	ncov	EPI_ISL_530217	MT997739.1	2020-04-07	North America	USA	Minnesota		North America	USA	Minnesota	genome	29849	Human	?	?	20A	B.1.5	G	Minnesota Department of Health, Public Health Laboratory	Minnesota Department of Health, Public Health Laboratory	Matt Plumb et al	https://www.gisaid.org	?	?	10/09/2020
USA/MN-MDH-1622/2020	ncov	EPI_ISL_530218	MT997740.1	2020-04-08	North America	USA	Minnesota		North America	USA	Minnesota	genome	29862	Human	?	?	20C	B.1.3	GH	Minnesota Department of Health, Public Health Laboratory	Minnesota Department of Health, Public Health Laboratory	Matt Plumb et al	https://www.gisaid.org	?	?	10/09/2020
USA/MN-MDH-1623/2020	ncov	EPI_ISL_530219	MT997741.1	2020-04-05	North America	USA	Minnesota		North America	USA	Minnesota	genome	29850	Human	?	?	20C	B.1	GH	Minnesota Department of Health, Public Health Laboratory	Minnesota Department of Health, Public Health Laboratory	Matt Plumb et al	https://www.gisaid.org	?	?	10/09/2020
USA/MN-MDH-1624/2020	ncov	EPI_ISL_530220	MT997742.1	2020-04-01	North America	USA	Minnesota		North America	USA	Minnesota	genome	29821	Human	?	?	20C	B.1	GH	Minnesota Department of Health, Public Health Laboratory	Minnesota Department of Health, Public Health Laboratory	Matt Plumb et al	https://www.gisaid.org	?	?	10/09/2020
USA/MN-MDH-1625/2020	ncov	EPI_ISL_530221	MT997743.1	2020-04-02	North America	USA	Minnesota		North America	USA	Minnesota	genome	29827	Human	?	?	19B	A.1	S	Minnesota Department of Health, Public Health Laboratory	Minnesota Department of Health, Public Health Laboratory	Matt Plumb et al	https://www.gisaid.org	?	?	10/09/2020
USA/MN-MDH-1626/2020	ncov	EPI_ISL_530222	MT997744.1	2020-03-31	North America	USA	Minnesota		North America	USA	Minnesota	genome	29823	Human	?	?	20C	B.1	GH	Minnesota Department of Health, Public Health Laboratory	Minnesota Department of Health, Public Health Laboratory	Matt Plumb et al	https://www.gisaid.org	?	?	10/09/2020
USA/MN-MDH-1627/2020	ncov	EPI_ISL_530223	MT997745.1	2020-03-31	North America	USA	Minnesota		North America	USA	Minnesota	genome	29821	Human	?	?	20A	B.1	G	Minnesota Department of Health, Public Health Laboratory	Minnesota Department of Health, Public Health Laboratory	Matt Plumb et al	https://www.gisaid.org	?	?	10/09/2020
USA/MN-MDH-1628/2020	ncov	EPI_ISL_530224	MT997746.1	2020-03-29	North America	USA	Minnesota		North America	USA	Minnesota	genome	29840	Human	?	?	19B	A.1	S	Minnesota Department of Health, Public Health Laboratory	Minnesota Department of Health, Public Health Laboratory	Matt Plumb et al	https://www.gisaid.org	?	?	10/09/2020
USA/MN-MDH-1629/2020	ncov	EPI_ISL_534217	MT997747.1	2020-08-19	North America	USA	Minnesota		North America	USA	Minnesota	genome	29823	Human	?	?	20A	B.1.139	G	M Health Fairview	Minnesota Department of Health, Public Health Laboratory	Matt Plumb et al	https://www.gisaid.org	?	?	11/09/2020
USA/MN-MDH-163/2020	ncov	EPI_ISL_460058	?	2020-03-23	North America	USA	Minnesota		North America	USA	Minnesota	genome	29821	Human	?	?	19B	A.1	S	Minnesota Department of Health, Public Health Laboratory	Minnesota Department of Health, Public Health Laboratory	Matt Plumb et al	https://www.gisaid.org	?	?	05/06/2020
USA/MN-MDH-1630/2020	ncov	EPI_ISL_539824	MW020061.1	2020-04-28	North America	USA	Minnesota		North America	USA	Minnesota	genome	29818	Human	?	?	20C	B.1	GH	Minnesota Department of Health, Public Health Laboratory	Minnesota Department of Health, Public Health Laboratory	Matt Plumb et al	https://www.gisaid.org	?	?	21/09/2020
USA/MN-MDH-1631/2020	ncov	EPI_ISL_539825	MW020062.1	2020-04-28	North America	USA	Minnesota		North America	USA	Minnesota	genome	29851	Human	?	?	20C	B.1	GH	Minnesota Department of Health, Public Health Laboratory	Minnesota Department of Health, Public Health Laboratory	Matt Plumb et al	https://www.gisaid.org	?	?	21/09/2020
USA/MN-MDH-1632/2020	ncov	EPI_ISL_539826	MW020063.1	2020-04-28	North America	USA	Minnesota		North America	USA	Minnesota	genome	29858	Human	?	?	20C	B.1	GH	Minnesota Department of Health, Public Health Laboratory	Minnesota Department of Health, Public Health Laboratory	Matt Plumb et al	https://www.gisaid.org	?	?	21/09/2020
USA/MN-MDH-1633/2020	ncov	EPI_ISL_539827	MW020064.1	2020-04-28	North America	USA	Minnesota		North America	USA	Minnesota	genome	29856	Human	?	?	20C	B.1.283	GH	Minnesota Department of Health, Public Health Laboratory	Minnesota Department of Health, Public Health Laboratory	Matt Plumb et al	https://www.gisaid.org	?	?	21/09/2020
USA/MN-MDH-1634/2020	ncov	EPI_ISL_539828	MW020065.1	2020-05-01	North America	USA	Minnesota		North America	USA	Minnesota	genome	29819	Human	?	?	20C	B.1	GH	Minnesota Department of Health, Public Health Laboratory	Minnesota Department of Health, Public Health Laboratory	Matt Plumb et al	https://www.gisaid.org	?	?	21/09/2020
USA/MN-MDH-1635/2020	ncov	EPI_ISL_539829	MW020066.1	2020-05-05	North America	USA	Minnesota		North America	USA	Minnesota	genome	29857	Human	?	?	20C	B.1	GH	Minnesota Department of Health, Public Health Laboratory	Minnesota Department of Health, Public Health Laboratory	Matt Plumb et al	https://www.gisaid.org	?	?	21/09/2020
USA/MN-MDH-1636/2020	ncov	EPI_ISL_539830	MW020067.1	2020-05-08	North America	USA	Minnesota		North America	USA	Minnesota	genome	29822	Human	?	?	20C	B.1	GH	Minnesota Department of Health, Public Health Laboratory	Minnesota Department of Health, Public Health Laboratory	Matt Plumb et al	https://www.gisaid.org	?	?	21/09/2020
USA/MN-MDH-1637/2020	ncov	EPI_ISL_539831	MW020068.1	2020-05-12	North America	USA	Minnesota		North America	USA	Minnesota	genome	29841	Human	?	?	20C	B.1	GH	Minnesota Department of Health, Public Health Laboratory	Minnesota Department of Health, Public Health Laboratory	Matt Plumb et al	https://www.gisaid.org	?	?	21/09/2020
USA/MN-MDH-1638/2020	ncov	EPI_ISL_539832	MW020069.1	2020-05-21	North America	USA	Minnesota		North America	USA	Minnesota	genome	29853	Human	?	?	20C	B.1	GH	Minnesota Department of Health, Public Health Laboratory	Minnesota Department of Health, Public Health Laboratory	Matt Plumb et al	https://www.gisaid.org	?	?	21/09/2020
USA/MN-MDH-1639/2020	ncov	EPI_ISL_539833	MW020070.1	2020-05-21	North America	USA	Minnesota		North America	USA	Minnesota	genome	29856	Human	?	?	20A	B.1	G	Minnesota Department of Health, Public Health Laboratory	Minnesota Department of Health, Public Health Laboratory	Matt Plumb et al	https://www.gisaid.org	?	?	21/09/2020
USA/MN-MDH-164/2020	ncov	EPI_ISL_460059	?	2020-03-23	North America	USA	Minnesota		North America	USA	Minnesota	genome	29818	Human	?	?	20B	B.1.1	GR	Minnesota Department of Health, Public Health Laboratory	Minnesota Department of Health, Public Health Laboratory	Matt Plumb et al	https://www.gisaid.org	?	?	05/06/2020
USA/MN-MDH-1640/2020	ncov	EPI_ISL_539834	MW020071.1	2020-05-21	North America	USA	Minnesota		North America	USA	Minnesota	genome	29818	Human	?	?	20C	B.1.283	GH	Minnesota Department of Health, Public Health Laboratory	Minnesota Department of Health, Public Health Laboratory	Matt Plumb et al	https://www.gisaid.org	?	?	21/09/2020
USA/MN-MDH-1641/2020	ncov	EPI_ISL_539835	MW020072.1	2020-05-21	North America	USA	Minnesota		North America	USA	Minnesota	genome	29834	Human	?	?	20C	B.1	GH	Minnesota Department of Health, Public Health Laboratory	Minnesota Department of Health, Public Health Laboratory	Matt Plumb et al	https://www.gisaid.org	?	?	21/09/2020
USA/MN-MDH-1642/2020	ncov	EPI_ISL_539836	MW020073.1	2020-05-21	North America	USA	Minnesota		North America	USA	Minnesota	genome	29823	Human	?	?	20C	B.1	GH	Minnesota Department of Health, Public Health Laboratory	Minnesota Department of Health, Public Health Laboratory	Matt Plumb et al	https://www.gisaid.org	?	?	21/09/2020
USA/MN-MDH-1643/2020	ncov	EPI_ISL_539837	MW020074.1	2020-06-08	North America	USA	Minnesota		North America	USA	Minnesota	genome	29650	Human	?	?	20C	B.1.330	GH	Minnesota Department of Health, Public Health Laboratory	Minnesota Department of Health, Public Health Laboratory	Matt Plumb et al	https://www.gisaid.org	?	?	21/09/2020
USA/MN-MDH-1644/2020	ncov	EPI_ISL_539838	MW020075.1	2020-06-15	North America	USA	Minnesota		North America	USA	Minnesota	genome	29819	Human	?	?	20C	B.1	GH	Minnesota Department of Health, Public Health Laboratory	Minnesota Department of Health, Public Health Laboratory	Matt Plumb et al	https://www.gisaid.org	?	?	21/09/2020
USA/MN-MDH-1645/2020	ncov	EPI_ISL_539839	MW020076.1	2020-06-15	North America	USA	Minnesota		North America	USA	Minnesota	genome	29829	Human	?	?	20C	B.1	GH	Minnesota Department of Health, Public Health Laboratory	Minnesota Department of Health, Public Health Laboratory	Matt Plumb et al	https://www.gisaid.org	?	?	21/09/2020
USA/MN-MDH-1646/2020	ncov	EPI_ISL_539840	MW020077.1	2020-06-16	North America	USA	Minnesota		North America	USA	Minnesota	genome	29823	Human	?	?	20C	B.1.370	GH	Minnesota Department of Health, Public Health Laboratory	Minnesota Department of Health, Public Health Laboratory	Matt Plumb et al	https://www.gisaid.org	?	?	21/09/2020
USA/MN-MDH-1647/2020	ncov	EPI_ISL_539841	MW020078.1	2020-08-03	North America	USA	Minnesota		North America	USA	Minnesota	genome	29852	Human	?	?	20C	B.1.369	GH	Minnesota Department of Health, Public Health Laboratory	Minnesota Department of Health, Public Health Laboratory	Matt Plumb et al	https://www.gisaid.org	?	?	21/09/2020
USA/MN-MDH-1648/2020	ncov	EPI_ISL_539842	MW020079.1	2020-08-17	North America	USA	Minnesota		North America	USA	Minnesota	genome	29858	Human	?	?	20C	B.1.361	GH	Mayo Clinic & Mayo Clinic Laboratories	Minnesota Department of Health, Public Health Laboratory	Matt Plumb et al	https://www.gisaid.org	?	?	21/09/2020
USA/MN-MDH-1649/2020	ncov	EPI_ISL_539843	MW020080.1	2020-08-18	North America	USA	Minnesota		North America	USA	Minnesota	genome	29822	Human	?	?	20A	B.1.139	G	Mayo Clinic & Mayo Clinic Laboratories	Minnesota Department of Health, Public Health Laboratory	Matt Plumb et al	https://www.gisaid.org	?	?	21/09/2020
USA/MN-MDH-1650/2020	ncov	EPI_ISL_539844	MW020081.1	2020-08-18	North America	USA	Minnesota		North America	USA	Minnesota	genome	29826	Human	?	?	20A	B.1.139	G	Mayo Clinic & Mayo Clinic Laboratories	Minnesota Department of Health, Public Health Laboratory	Matt Plumb et al	https://www.gisaid.org	?	?	21/09/2020
USA/MN-MDH-1651/2020	ncov	EPI_ISL_539845	MW020082.1	2020-08-17	North America	USA	Minnesota		North America	USA	Minnesota	genome	29859	Human	?	?	20C	B.1	GH	Mayo Clinic & Mayo Clinic Laboratories	Minnesota Department of Health, Public Health Laboratory	Matt Plumb et al	https://www.gisaid.org	?	?	21/09/2020
USA/MN-MDH-1652/2020	ncov	EPI_ISL_539846	MW020083.1	2020-08-18	North America	USA	Minnesota		North America	USA	Minnesota	genome	29823	Human	?	?	20A	B.1.139	G	Mayo Clinic & Mayo Clinic Laboratories	Minnesota Department of Health, Public Health Laboratory	Matt Plumb et al	https://www.gisaid.org	?	?	21/09/2020
USA/MN-MDH-1653/2020	ncov	EPI_ISL_539847	MW020084.1	2020-08-12	North America	USA	Minnesota		North America	USA	Minnesota	genome	29857	Human	?	?	20A	B.1.240	G	Mayo Clinic & Mayo Clinic Laboratories	Minnesota Department of Health, Public Health Laboratory	Matt Plumb et al	https://www.gisaid.org	?	?	21/09/2020
USA/MN-MDH-1654/2020	ncov	EPI_ISL_539848	MW020085.1	2020-08-20	North America	USA	Minnesota		North America	USA	Minnesota	genome	29850	Human	?	?	20B	B.1.1.251	GR	Mayo Clinic & Mayo Clinic Laboratories	Minnesota Department of Health, Public Health Laboratory	Matt Plumb et al	https://www.gisaid.org	?	?	21/09/2020
USA/MN-MDH-1655/2020	ncov	EPI_ISL_539849	MW020086.1	2020-08-19	North America	USA	Minnesota		North America	USA	Minnesota	genome	29824	Human	?	?	20A	B.1.139	G	Mayo Clinic & Mayo Clinic Laboratories	Minnesota Department of Health, Public Health Laboratory	Matt Plumb et al	https://www.gisaid.org	?	?	21/09/2020
USA/MN-MDH-1656/2020	ncov	EPI_ISL_560743	MW052631.1	2020-04-01	North America	USA	Minnesota		North America	USA	Minnesota	genome	29813	Human	?	?	20C	B.1.2	GH	Minnesota Department of Health, Public Health Laboratory	Minnesota Department of Health, Public Health Laboratory	Matt Plumb et al	https://www.gisaid.org	?	?	29/09/2020
USA/MN-MDH-1657/2020	ncov	EPI_ISL_560744	MW052632.1	2020-04-01	North America	USA	Minnesota		North America	USA	Minnesota	genome	29822	Human	?	?	19B	A.1	S	Minnesota Department of Health, Public Health Laboratory	Minnesota Department of Health, Public Health Laboratory	Matt Plumb et al	https://www.gisaid.org	?	?	29/09/2020
USA/MN-MDH-1658/2020	ncov	EPI_ISL_560745	MW052633.1	2020-04-01	North America	USA	Minnesota		North America	USA	Minnesota	genome	29813	Human	?	?	20C	B.1	GH	Minnesota Department of Health, Public Health Laboratory	Minnesota Department of Health, Public Health Laboratory	Matt Plumb et al	https://www.gisaid.org	?	?	29/09/2020
USA/MN-MDH-1659/2020	ncov	EPI_ISL_560746	MW052634.1	2020-04-02	North America	USA	Minnesota		North America	USA	Minnesota	genome	29854	Human	?	?	19A	B.2.1	V	Minnesota Department of Health, Public Health Laboratory	Minnesota Department of Health, Public Health Laboratory	Matt Plumb et al	https://www.gisaid.org	?	?	29/09/2020
USA/MN-MDH-1660/2020	ncov	EPI_ISL_560747	MW052635.1	2020-04-02	North America	USA	Minnesota		North America	USA	Minnesota	genome	29819	Human	?	?	19A	B.2.1	V	Minnesota Department of Health, Public Health Laboratory	Minnesota Department of Health, Public Health Laboratory	Matt Plumb et al	https://www.gisaid.org	?	?	29/09/2020
USA/MN-MDH-1661/2020	ncov	EPI_ISL_560748	MW052636.1	2020-04-03	North America	USA	Minnesota		North America	USA	Minnesota	genome	29822	Human	?	?	19A	B.40	V	Minnesota Department of Health, Public Health Laboratory	Minnesota Department of Health, Public Health Laboratory	Matt Plumb et al	https://www.gisaid.org	?	?	29/09/2020
USA/MN-MDH-1662/2020	ncov	EPI_ISL_560749	MW052637.1	2020-04-03	North America	USA	Minnesota		North America	USA	Minnesota	genome	29828	Human	?	?	20C	B.1	GH	Minnesota Department of Health, Public Health Laboratory	Minnesota Department of Health, Public Health Laboratory	Matt Plumb et al	https://www.gisaid.org	?	?	29/09/2020
USA/MN-MDH-1663/2020	ncov	EPI_ISL_560750	MW052638.1	2020-04-03	North America	USA	Minnesota		North America	USA	Minnesota	genome	29856	Human	?	?	20A	B.1	G	Minnesota Department of Health, Public Health Laboratory	Minnesota Department of Health, Public Health Laboratory	Matt Plumb et al	https://www.gisaid.org	?	?	29/09/2020
USA/MN-MDH-1664/2020	ncov	EPI_ISL_560751	MW052639.1	2020-04-02	North America	USA	Minnesota		North America	USA	Minnesota	genome	29823	Human	?	?	19B	A.1	S	Minnesota Department of Health, Public Health Laboratory	Minnesota Department of Health, Public Health Laboratory	Matt Plumb et al	https://www.gisaid.org	?	?	29/09/2020
USA/MN-MDH-1665/2020	ncov	EPI_ISL_560752	MW052640.1	2020-04-03	North America	USA	Minnesota		North America	USA	Minnesota	genome	29819	Human	?	?	19B	A.1	S	Minnesota Department of Health, Public Health Laboratory	Minnesota Department of Health, Public Health Laboratory	Matt Plumb et al	https://www.gisaid.org	?	?	29/09/2020
USA/MN-MDH-1666/2020	ncov	EPI_ISL_560753	MW052641.1	2020-04-04	North America	USA	Minnesota		North America	USA	Minnesota	genome	29824	Human	?	?	19B	A.1	S	Minnesota Department of Health, Public Health Laboratory	Minnesota Department of Health, Public Health Laboratory	Matt Plumb et al	https://www.gisaid.org	?	?	29/09/2020
USA/MN-MDH-1667/2020	ncov	EPI_ISL_560754	MW052642.1	2020-04-04	North America	USA	Minnesota		North America	USA	Minnesota	genome	29857	Human	?	?	20C	B.1	GH	Minnesota Department of Health, Public Health Laboratory	Minnesota Department of Health, Public Health Laboratory	Matt Plumb et al	https://www.gisaid.org	?	?	29/09/2020
USA/MN-MDH-1668/2020	ncov	EPI_ISL_560755	MW052643.1	2020-04-04	North America	USA	Minnesota		North America	USA	Minnesota	genome	29817	Human	?	?	19A	B.2.1	V	Minnesota Department of Health, Public Health Laboratory	Minnesota Department of Health, Public Health Laboratory	Matt Plumb et al	https://www.gisaid.org	?	?	29/09/2020
USA/MN-MDH-1669/2020	ncov	EPI_ISL_560756	MW052644.1	2020-04-05	North America	USA	Minnesota		North America	USA	Minnesota	genome	29824	Human	?	?	20C	B.1	GH	Minnesota Department of Health, Public Health Laboratory	Minnesota Department of Health, Public Health Laboratory	Matt Plumb et al	https://www.gisaid.org	?	?	29/09/2020
USA/MN-MDH-1670/2020	ncov	EPI_ISL_560757	MW052645.1	2020-04-05	North America	USA	Minnesota		North America	USA	Minnesota	genome	29821	Human	?	?	20A	B.1	G	Minnesota Department of Health, Public Health Laboratory	Minnesota Department of Health, Public Health Laboratory	Matt Plumb et al	https://www.gisaid.org	?	?	29/09/2020
USA/MN-MDH-1671/2020	ncov	EPI_ISL_560758	MW052646.1	2020-04-05	North America	USA	Minnesota		North America	USA	Minnesota	genome	29818	Human	?	?	20C	B.1	GH	Minnesota Department of Health, Public Health Laboratory	Minnesota Department of Health, Public Health Laboratory	Matt Plumb et al	https://www.gisaid.org	?	?	29/09/2020
USA/MN-MDH-1672/2020	ncov	EPI_ISL_560759	MW052647.1	2020-04-06	North America	USA	Minnesota		North America	USA	Minnesota	genome	29856	Human	?	?	20C	B.1.2	GH	Minnesota Department of Health, Public Health Laboratory	Minnesota Department of Health, Public Health Laboratory	Matt Plumb et al	https://www.gisaid.org	?	?	29/09/2020
USA/MN-MDH-1673/2020	ncov	EPI_ISL_560760	MW052648.1	2020-04-06	North America	USA	Minnesota		North America	USA	Minnesota	genome	29822	Human	?	?	19B	A.1	S	Minnesota Department of Health, Public Health Laboratory	Minnesota Department of Health, Public Health Laboratory	Matt Plumb et al	https://www.gisaid.org	?	?	29/09/2020
USA/MN-MDH-1674/2020	ncov	EPI_ISL_560761	MW052649.1	2020-04-06	North America	USA	Minnesota		North America	USA	Minnesota	genome	29819	Human	?	?	19A	B.40	V	Minnesota Department of Health, Public Health Laboratory	Minnesota Department of Health, Public Health Laboratory	Matt Plumb et al	https://www.gisaid.org	?	?	29/09/2020
USA/MN-MDH-1675/2020	ncov	EPI_ISL_560762	MW052650.1	2020-04-04	North America	USA	Minnesota		North America	USA	Minnesota	genome	29819	Human	?	?	20C	B.1	GH	Minnesota Department of Health, Public Health Laboratory	Minnesota Department of Health, Public Health Laboratory	Matt Plumb et al	https://www.gisaid.org	?	?	29/09/2020
USA/MN-MDH-1676/2020	ncov	EPI_ISL_560763	MW052651.1	2020-04-07	North America	USA	Minnesota		North America	USA	Minnesota	genome	29819	Human	?	?	20C	B.1	GH	Minnesota Department of Health, Public Health Laboratory	Minnesota Department of Health, Public Health Laboratory	Matt Plumb et al	https://www.gisaid.org	?	?	29/09/2020
USA/MN-MDH-1677/2020	ncov	EPI_ISL_560764	MW052652.1	2020-04-07	North America	USA	Minnesota		North America	USA	Minnesota	genome	29820	Human	?	?	20C	B.1.370	GH	Minnesota Department of Health, Public Health Laboratory	Minnesota Department of Health, Public Health Laboratory	Matt Plumb et al	https://www.gisaid.org	?	?	29/09/2020
USA/MN-MDH-1678/2020	ncov	EPI_ISL_560765	MW052653.1	2020-04-07	North America	USA	Minnesota		North America	USA	Minnesota	genome	29848	Human	?	?	20C	B.1	GH	Minnesota Department of Health, Public Health Laboratory	Minnesota Department of Health, Public Health Laboratory	Matt Plumb et al	https://www.gisaid.org	?	?	29/09/2020
USA/MN-MDH-1679/2020	ncov	EPI_ISL_560766	MW052654.1	2020-04-08	North America	USA	Minnesota		North America	USA	Minnesota	genome	29856	Human	?	?	20C	B.1	GH	Minnesota Department of Health, Public Health Laboratory	Minnesota Department of Health, Public Health Laboratory	Matt Plumb et al	https://www.gisaid.org	?	?	29/09/2020
USA/MN-MDH-1680/2020	ncov	EPI_ISL_560767	MW052655.1	2020-04-06	North America	USA	Minnesota		North America	USA	Minnesota	genome	29845	Human	?	?	19B	A.1	S	Minnesota Department of Health, Public Health Laboratory	Minnesota Department of Health, Public Health Laboratory	Matt Plumb et al	https://www.gisaid.org	?	?	29/09/2020
USA/MN-MDH-1681/2020	ncov	EPI_ISL_560768	MW052656.1	2020-04-07	North America	USA	Minnesota		North America	USA	Minnesota	genome	29817	Human	?	?	20C	B.1	GH	Minnesota Department of Health, Public Health Laboratory	Minnesota Department of Health, Public Health Laboratory	Matt Plumb et al	https://www.gisaid.org	?	?	29/09/2020
USA/MN-MDH-1682/2020	ncov	EPI_ISL_560769	MW052657.1	2020-04-08	North America	USA	Minnesota		North America	USA	Minnesota	genome	29823	Human	?	?	20C	B.1	GH	Minnesota Department of Health, Public Health Laboratory	Minnesota Department of Health, Public Health Laboratory	Matt Plumb et al	https://www.gisaid.org	?	?	29/09/2020
USA/MN-MDH-1683/2020	ncov	EPI_ISL_560770	MW052658.1	2020-04-08	North America	USA	Minnesota		North America	USA	Minnesota	genome	29819	Human	?	?	20C	B.1	GH	Minnesota Department of Health, Public Health Laboratory	Minnesota Department of Health, Public Health Laboratory	Matt Plumb et al	https://www.gisaid.org	?	?	29/09/2020
USA/MN-MDH-1684/2020	ncov	EPI_ISL_560771	MW052659.1	2020-04-08	North America	USA	Minnesota		North America	USA	Minnesota	genome	29816	Human	?	?	20C	B.1	GH	Minnesota Department of Health, Public Health Laboratory	Minnesota Department of Health, Public Health Laboratory	Matt Plumb et al	https://www.gisaid.org	?	?	29/09/2020
USA/MN-MDH-1685/2020	ncov	EPI_ISL_560772	MW052660.1	2020-04-08	North America	USA	Minnesota		North America	USA	Minnesota	genome	29829	Human	?	?	20C	B.1	GH	Minnesota Department of Health, Public Health Laboratory	Minnesota Department of Health, Public Health Laboratory	Matt Plumb et al	https://www.gisaid.org	?	?	29/09/2020
USA/MN-MDH-1686/2020	ncov	EPI_ISL_560773	MW052661.1	2020-04-08	North America	USA	Minnesota		North America	USA	Minnesota	genome	29822	Human	?	?	20C	B.1	GH	Minnesota Department of Health, Public Health Laboratory	Minnesota Department of Health, Public Health Laboratory	Matt Plumb et al	https://www.gisaid.org	?	?	29/09/2020
USA/MN-MDH-1687/2020	ncov	EPI_ISL_560774	MW052662.1	2020-04-08	North America	USA	Minnesota		North America	USA	Minnesota	genome	29823	Human	?	?	20C	B.1	GH	Minnesota Department of Health, Public Health Laboratory	Minnesota Department of Health, Public Health Laboratory	Matt Plumb et al	https://www.gisaid.org	?	?	29/09/2020
USA/MN-MDH-1688/2020	ncov	EPI_ISL_560775	MW052663.1	2020-04-08	North America	USA	Minnesota		North America	USA	Minnesota	genome	29837	Human	?	?	20C	B.1	GH	Minnesota Department of Health, Public Health Laboratory	Minnesota Department of Health, Public Health Laboratory	Matt Plumb et al	https://www.gisaid.org	?	?	29/09/2020
USA/MN-MDH-1689/2020	ncov	EPI_ISL_560776	MW052664.1	2020-04-08	North America	USA	Minnesota		North America	USA	Minnesota	genome	29820	Human	?	?	20C	B.1	GH	Minnesota Department of Health, Public Health Laboratory	Minnesota Department of Health, Public Health Laboratory	Matt Plumb et al	https://www.gisaid.org	?	?	29/09/2020
USA/MN-MDH-1690/2020	ncov	EPI_ISL_560777	MW052665.1	2020-04-08	North America	USA	Minnesota		North America	USA	Minnesota	genome	29819	Human	?	?	19A	B.2.1	V	Minnesota Department of Health, Public Health Laboratory	Minnesota Department of Health, Public Health Laboratory	Matt Plumb et al	https://www.gisaid.org	?	?	29/09/2020
USA/MN-MDH-1691/2020	ncov	EPI_ISL_560778	MW052666.1	2020-04-09	North America	USA	Minnesota		North America	USA	Minnesota	genome	29819	Human	?	?	20C	B.1	GH	Minnesota Department of Health, Public Health Laboratory	Minnesota Department of Health, Public Health Laboratory	Matt Plumb et al	https://www.gisaid.org	?	?	29/09/2020
USA/MN-MDH-1692/2020	ncov	EPI_ISL_560779	MW052667.1	2020-04-08	North America	USA	Minnesota		North America	USA	Minnesota	genome	29822	Human	?	?	20C	B.1	GH	Minnesota Department of Health, Public Health Laboratory	Minnesota Department of Health, Public Health Laboratory	Matt Plumb et al	https://www.gisaid.org	?	?	29/09/2020
USA/MN-MDH-1693/2020	ncov	EPI_ISL_560780	MW052668.1	2020-04-08	North America	USA	Minnesota		North America	USA	Minnesota	genome	29860	Human	?	?	20C	B.1	GH	Minnesota Department of Health, Public Health Laboratory	Minnesota Department of Health, Public Health Laboratory	Matt Plumb et al	https://www.gisaid.org	?	?	29/09/2020
USA/MN-MDH-1694/2020	ncov	EPI_ISL_560781	MW052669.1	2020-04-08	North America	USA	Minnesota		North America	USA	Minnesota	genome	29821	Human	?	?	20C	B.1	GH	Minnesota Department of Health, Public Health Laboratory	Minnesota Department of Health, Public Health Laboratory	Matt Plumb et al	https://www.gisaid.org	?	?	29/09/2020
USA/MN-MDH-1695/2020	ncov	EPI_ISL_560782	MW052670.1	2020-04-08	North America	USA	Minnesota		North America	USA	Minnesota	genome	29822	Human	?	?	20C	B.1	GH	Minnesota Department of Health, Public Health Laboratory	Minnesota Department of Health, Public Health Laboratory	Matt Plumb et al	https://www.gisaid.org	?	?	29/09/2020
USA/MN-MDH-1696/2020	ncov	EPI_ISL_560783	MW052671.1	2020-04-08	North America	USA	Minnesota		North America	USA	Minnesota	genome	29855	Human	?	?	20C	B.1	GH	Minnesota Department of Health, Public Health Laboratory	Minnesota Department of Health, Public Health Laboratory	Matt Plumb et al	https://www.gisaid.org	?	?	29/09/2020
USA/MN-MDH-1697/2020	ncov	EPI_ISL_560784	MW052672.1	2020-04-08	North America	USA	Minnesota		North America	USA	Minnesota	genome	29823	Human	?	?	20C	B.1	GH	Minnesota Department of Health, Public Health Laboratory	Minnesota Department of Health, Public Health Laboratory	Matt Plumb et al	https://www.gisaid.org	?	?	29/09/2020
USA/MN-MDH-1698/2020	ncov	EPI_ISL_560785	MW052673.1	2020-04-08	North America	USA	Minnesota		North America	USA	Minnesota	genome	29822	Human	?	?	20C	B.1	GH	Minnesota Department of Health, Public Health Laboratory	Minnesota Department of Health, Public Health Laboratory	Matt Plumb et al	https://www.gisaid.org	?	?	29/09/2020
USA/MN-MDH-1699/2020	ncov	EPI_ISL_560786	MW052674.1	2020-04-09	North America	USA	Minnesota		North America	USA	Minnesota	genome	29819	Human	?	?	19B	A.1	S	Minnesota Department of Health, Public Health Laboratory	Minnesota Department of Health, Public Health Laboratory	Matt Plumb et al	https://www.gisaid.org	?	?	29/09/2020
USA/MN-MDH-1700/2020	ncov	EPI_ISL_560787	MW052675.1	2020-04-09	North America	USA	Minnesota		North America	USA	Minnesota	genome	29822	Human	?	?	19B	A.1	S	Minnesota Department of Health, Public Health Laboratory	Minnesota Department of Health, Public Health Laboratory	Matt Plumb et al	https://www.gisaid.org	?	?	29/09/2020
USA/MN-MDH-1701/2020	ncov	EPI_ISL_560788	MW052676.1	2020-04-09	North America	USA	Minnesota		North America	USA	Minnesota	genome	29819	Human	?	?	20C	B.1	GH	Minnesota Department of Health, Public Health Laboratory	Minnesota Department of Health, Public Health Laboratory	Matt Plumb et al	https://www.gisaid.org	?	?	29/09/2020
USA/MN-MDH-1702/2020	ncov	EPI_ISL_560789	MW052677.1	2020-04-09	North America	USA	Minnesota		North America	USA	Minnesota	genome	29819	Human	?	?	20C	B.1.2	GH	Minnesota Department of Health, Public Health Laboratory	Minnesota Department of Health, Public Health Laboratory	Matt Plumb et al	https://www.gisaid.org	?	?	29/09/2020
USA/MN-MDH-1703/2020	ncov	EPI_ISL_560790	MW052678.1	2020-04-10	North America	USA	Minnesota		North America	USA	Minnesota	genome	29823	Human	?	?	19A	B.2.1	V	Minnesota Department of Health, Public Health Laboratory	Minnesota Department of Health, Public Health Laboratory	Matt Plumb et al	https://www.gisaid.org	?	?	29/09/2020
USA/MN-MDH-1704/2020	ncov	EPI_ISL_560791	MW052679.1	2020-04-10	North America	USA	Minnesota		North America	USA	Minnesota	genome	29854	Human	?	?	20C	B.1	GH	Minnesota Department of Health, Public Health Laboratory	Minnesota Department of Health, Public Health Laboratory	Matt Plumb et al	https://www.gisaid.org	?	?	29/09/2020
USA/MN-MDH-1705/2020	ncov	EPI_ISL_560792	MW052680.1	2020-08-20	North America	USA	Minnesota		North America	USA	Minnesota	genome	29819	Human	?	?	20C	B.1	GH	Mayo Clinic & Mayo Clinic Laboratories	Minnesota Department of Health, Public Health Laboratory	Matt Plumb et al	https://www.gisaid.org	?	?	29/09/2020
USA/MN-MDH-1706/2020	ncov	EPI_ISL_560793	MW052681.1	2020-08-21	North America	USA	Minnesota		North America	USA	Minnesota	genome	29854	Human	?	?	20C	B.1.2	GH	Mayo Clinic & Mayo Clinic Laboratories	Minnesota Department of Health, Public Health Laboratory	Matt Plumb et al	https://www.gisaid.org	?	?	29/09/2020
USA/MN-MDH-1707/2020	ncov	EPI_ISL_560794	MW052682.1	2020-08-24	North America	USA	Minnesota		North America	USA	Minnesota	genome	29822	Human	?	?	20C	B.1.2	GH	Mayo Clinic & Mayo Clinic Laboratories	Minnesota Department of Health, Public Health Laboratory	Matt Plumb et al	https://www.gisaid.org	?	?	29/09/2020
USA/MN-MDH-1708/2020	ncov	EPI_ISL_560795	MW052683.1	2020-08-27	North America	USA	Minnesota		North America	USA	Minnesota	genome	29817	Human	?	?	20B	B.1.1.251	GR	Mayo Clinic & Mayo Clinic Laboratories	Minnesota Department of Health, Public Health Laboratory	Matt Plumb et al	https://www.gisaid.org	?	?	29/09/2020
USA/MN-MDH-1709/2020	ncov	EPI_ISL_560796	MW052684.1	2020-08-27	North America	USA	Minnesota		North America	USA	Minnesota	genome	29823	Human	?	?	20B	B.1.1	GR	Mayo Clinic & Mayo Clinic Laboratories	Minnesota Department of Health, Public Health Laboratory	Matt Plumb et al	https://www.gisaid.org	?	?	29/09/2020
USA/MN-MDH-1710/2020	ncov	EPI_ISL_560797	MW052685.1	2020-08-30	North America	USA	Minnesota		North America	USA	Minnesota	genome	29821	Human	?	?	20A	B.1.139	G	Mayo Clinic & Mayo Clinic Laboratories	Minnesota Department of Health, Public Health Laboratory	Matt Plumb et al	https://www.gisaid.org	?	?	29/09/2020
USA/MN-MDH-1711/2020	ncov	EPI_ISL_560798	MW052686.1	2020-08-24	North America	USA	Minnesota		North America	USA	Minnesota	genome	29821	Human	?	?	20C	B.1	GH	M Health Fairview	Minnesota Department of Health, Public Health Laboratory	Matt Plumb et al	https://www.gisaid.org	?	?	29/09/2020
USA/MN-MDH-1712/2020	ncov	EPI_ISL_560799	MW052687.1	2020-08-19	North America	USA	Minnesota		North America	USA	Minnesota	genome	29818	Human	?	?	20C	B.1	GH	M Health Fairview	Minnesota Department of Health, Public Health Laboratory	Matt Plumb et al	https://www.gisaid.org	?	?	29/09/2020
USA/MN-MDH-1713/2020	ncov	EPI_ISL_560800	MW052688.1	2020-08-23	North America	USA	Minnesota		North America	USA	Minnesota	genome	29824	Human	?	?	20C	B.1.2	GH	M Health Fairview	Minnesota Department of Health, Public Health Laboratory	Matt Plumb et al	https://www.gisaid.org	?	?	29/09/2020
USA/MN-MDH-1714/2020	ncov	EPI_ISL_560801	MW052689.1	2020-08-25	North America	USA	Minnesota		North America	USA	Minnesota	genome	29821	Human	?	?	20C	B.1.2	GH	M Health Fairview	Minnesota Department of Health, Public Health Laboratory	Matt Plumb et al	https://www.gisaid.org	?	?	29/09/2020
USA/MN-MDH-1715/2020	ncov	EPI_ISL_560802	MW052690.1	2020-08-25	North America	USA	Minnesota		North America	USA	Minnesota	genome	29850	Human	?	?	20C	B.1.2	GH	M Health Fairview	Minnesota Department of Health, Public Health Laboratory	Matt Plumb et al	https://www.gisaid.org	?	?	29/09/2020
USA/MN-MDH-1716/2020	ncov	EPI_ISL_560803	MW052691.1	2020-08-25	North America	USA	Minnesota		North America	USA	Minnesota	genome	29805	Human	?	?	20C	B.1.2	GH	M Health Fairview	Minnesota Department of Health, Public Health Laboratory	Matt Plumb et al	https://www.gisaid.org	?	?	29/09/2020
USA/MN-MDH-1717/2020	ncov	EPI_ISL_560804	MW052692.1	2020-08-26	North America	USA	Minnesota		North America	USA	Minnesota	genome	29853	Human	?	?	20A	B.1.5	G	M Health Fairview	Minnesota Department of Health, Public Health Laboratory	Matt Plumb et al	https://www.gisaid.org	?	?	29/09/2020
USA/MN-MDH-1718/2020	ncov	EPI_ISL_560805	MW052693.1	2020-08-29	North America	USA	Minnesota		North America	USA	Minnesota	genome	29851	Human	?	?	20A	B.1.5	G	M Health Fairview	Minnesota Department of Health, Public Health Laboratory	Matt Plumb et al	https://www.gisaid.org	?	?	29/09/2020
USA/MN-MDH-1719/2020	ncov	EPI_ISL_576228	MW086902.1	2020-09-16	North America	USA	Minnesota		North America	USA	Minnesota	genome	29824	Human	?	?	20C	B.1.2	GH	Minnesota Department of Health, Public Health Laboratory	Minnesota Department of Health, Public Health Laboratory	Matt Plumb et al	https://www.gisaid.org	?	?	09/10/2020
USA/MN-MDH-1720/2020	ncov	EPI_ISL_576229	MW086914.1	2020-09-16	North America	USA	Minnesota		North America	USA	Minnesota	genome	29816	Human	?	?	20C	B.1.2	GH	Minnesota Department of Health, Public Health Laboratory	Minnesota Department of Health, Public Health Laboratory	Matt Plumb et al	https://www.gisaid.org	?	?	09/10/2020
USA/MN-MDH-1721/2020	ncov	EPI_ISL_576230	MW086915.1	2020-09-16	North America	USA	Minnesota		North America	USA	Minnesota	genome	29817	Human	?	?	20C	B.1.2	GH	Minnesota Department of Health, Public Health Laboratory	Minnesota Department of Health, Public Health Laboratory	Matt Plumb et al	https://www.gisaid.org	?	?	09/10/2020
USA/MN-MDH-1722/2020	ncov	EPI_ISL_576231	MW086916.1	2020-09-16	North America	USA	Minnesota		North America	USA	Minnesota	genome	29844	Human	?	?	20C	B.1.2	GH	Minnesota Department of Health, Public Health Laboratory	Minnesota Department of Health, Public Health Laboratory	Matt Plumb et al	https://www.gisaid.org	?	?	09/10/2020
USA/MN-MDH-1723/2020	ncov	EPI_ISL_576232	MW086903.1	2020-09-16	North America	USA	Minnesota		North America	USA	Minnesota	genome	29855	Human	?	?	20C	B.1.2	GH	Minnesota Department of Health, Public Health Laboratory	Minnesota Department of Health, Public Health Laboratory	Matt Plumb et al	https://www.gisaid.org	?	?	09/10/2020
USA/MN-MDH-1724/2020	ncov	EPI_ISL_576233	MW086900.1	2020-09-16	North America	USA	Minnesota		North America	USA	Minnesota	genome	29822	Human	?	?	20C	B.1.2	GH	Minnesota Department of Health, Public Health Laboratory	Minnesota Department of Health, Public Health Laboratory	Matt Plumb et al	https://www.gisaid.org	?	?	09/10/2020
USA/MN-MDH-1725/2020	ncov	EPI_ISL_576234	MW086906.1	2020-09-16	North America	USA	Minnesota		North America	USA	Minnesota	genome	29822	Human	?	?	20C	B.1.2	GH	Minnesota Department of Health, Public Health Laboratory	Minnesota Department of Health, Public Health Laboratory	Matt Plumb et al	https://www.gisaid.org	?	?	09/10/2020
USA/MN-MDH-1726/2020	ncov	EPI_ISL_576235	MW086921.1	2020-09-16	North America	USA	Minnesota		North America	USA	Minnesota	genome	29828	Human	?	?	20C	B.1.2	GH	Minnesota Department of Health, Public Health Laboratory	Minnesota Department of Health, Public Health Laboratory	Matt Plumb et al	https://www.gisaid.org	?	?	09/10/2020
USA/MN-MDH-1727/2020	ncov	EPI_ISL_576236	MW086917.1	2020-09-16	North America	USA	Minnesota		North America	USA	Minnesota	genome	29824	Human	?	?	20C	B.1.2	GH	Minnesota Department of Health, Public Health Laboratory	Minnesota Department of Health, Public Health Laboratory	Matt Plumb et al	https://www.gisaid.org	?	?	09/10/2020
USA/MN-MDH-1728/2020	ncov	EPI_ISL_576237	MW086899.1	2020-04-10	North America	USA	Minnesota		North America	USA	Minnesota	genome	29861	Human	?	?	20C	B.1	GH	Minnesota Department of Health, Public Health Laboratory	Minnesota Department of Health, Public Health Laboratory	Matt Plumb et al	https://www.gisaid.org	?	?	09/10/2020
USA/MN-MDH-1729/2020	ncov	EPI_ISL_576238	MW086905.1	2020-09-16	North America	USA	Minnesota		North America	USA	Minnesota	genome	29861	Human	?	?	20C	B.1.2	GH	Minnesota Department of Health, Public Health Laboratory	Minnesota Department of Health, Public Health Laboratory	Matt Plumb et al	https://www.gisaid.org	?	?	09/10/2020
USA/MN-MDH-1730/2020	ncov	EPI_ISL_576239	MW086895.1	2020-04-11	North America	USA	Minnesota		North America	USA	Minnesota	genome	29857	Human	?	?	20C	B.1.370	GH	Minnesota Department of Health, Public Health Laboratory	Minnesota Department of Health, Public Health Laboratory	Matt Plumb et al	https://www.gisaid.org	?	?	09/10/2020
USA/MN-MDH-1731/2020	ncov	EPI_ISL_576240	MW086911.1	2020-09-16	North America	USA	Minnesota		North America	USA	Minnesota	genome	29832	Human	?	?	20C	B.1.2	GH	Minnesota Department of Health, Public Health Laboratory	Minnesota Department of Health, Public Health Laboratory	Matt Plumb et al	https://www.gisaid.org	?	?	09/10/2020
USA/MN-MDH-1732/2020	ncov	EPI_ISL_576241	MW086913.1	2020-09-16	North America	USA	Minnesota		North America	USA	Minnesota	genome	29841	Human	?	?	20C	B.1.2	GH	Minnesota Department of Health, Public Health Laboratory	Minnesota Department of Health, Public Health Laboratory	Matt Plumb et al	https://www.gisaid.org	?	?	09/10/2020
USA/MN-MDH-1733/2020	ncov	EPI_ISL_576242	MW086907.1	2020-09-16	North America	USA	Minnesota		North America	USA	Minnesota	genome	29824	Human	?	?	20C	B.1.2	GH	Minnesota Department of Health, Public Health Laboratory	Minnesota Department of Health, Public Health Laboratory	Matt Plumb et al	https://www.gisaid.org	?	?	09/10/2020
USA/MN-MDH-1734/2020	ncov	EPI_ISL_576243	MW086893.1	2020-04-10	North America	USA	Minnesota		North America	USA	Minnesota	genome	29843	Human	?	?	19A	B.2.1	V	Minnesota Department of Health, Public Health Laboratory	Minnesota Department of Health, Public Health Laboratory	Matt Plumb et al	https://www.gisaid.org	?	?	09/10/2020
USA/MN-MDH-1735/2020	ncov	EPI_ISL_576244	MW086910.1	2020-09-16	North America	USA	Minnesota		North America	USA	Minnesota	genome	29855	Human	?	?	20C	B.1.2	GH	Minnesota Department of Health, Public Health Laboratory	Minnesota Department of Health, Public Health Laboratory	Matt Plumb et al	https://www.gisaid.org	?	?	09/10/2020
USA/MN-MDH-1736/2020	ncov	EPI_ISL_576245	MW086904.1	2020-09-16	North America	USA	Minnesota		North America	USA	Minnesota	genome	29843	Human	?	?	20C	B.1.2	GH	Minnesota Department of Health, Public Health Laboratory	Minnesota Department of Health, Public Health Laboratory	Matt Plumb et al	https://www.gisaid.org	?	?	09/10/2020
USA/MN-MDH-1737/2020	ncov	EPI_ISL_576246	MW086912.1	2020-09-16	North America	USA	Minnesota		North America	USA	Minnesota	genome	29849	Human	?	?	20C	B.1.2	GH	Minnesota Department of Health, Public Health Laboratory	Minnesota Department of Health, Public Health Laboratory	Matt Plumb et al	https://www.gisaid.org	?	?	09/10/2020
USA/MN-MDH-1738/2020	ncov	EPI_ISL_576247	MW086901.1	2020-09-16	North America	USA	Minnesota		North America	USA	Minnesota	genome	29828	Human	?	?	20C	B.1.2	GH	Minnesota Department of Health, Public Health Laboratory	Minnesota Department of Health, Public Health Laboratory	Matt Plumb et al	https://www.gisaid.org	?	?	09/10/2020
USA/MN-MDH-1739/2020	ncov	EPI_ISL_576248	MW086908.1	2020-09-16	North America	USA	Minnesota		North America	USA	Minnesota	genome	29821	Human	?	?	20C	B.1.2	GH	Minnesota Department of Health, Public Health Laboratory	Minnesota Department of Health, Public Health Laboratory	Matt Plumb et al	https://www.gisaid.org	?	?	09/10/2020
USA/MN-MDH-1740/2020	ncov	EPI_ISL_576249	MW086920.1	2020-09-16	North America	USA	Minnesota		North America	USA	Minnesota	genome	29832	Human	?	?	20C	B.1.2	GH	Minnesota Department of Health, Public Health Laboratory	Minnesota Department of Health, Public Health Laboratory	Matt Plumb et al	https://www.gisaid.org	?	?	09/10/2020
USA/MN-MDH-1741/2020	ncov	EPI_ISL_576250	MW086919.1	2020-09-16	North America	USA	Minnesota		North America	USA	Minnesota	genome	29824	Human	?	?	20C	B.1.2	GH	Minnesota Department of Health, Public Health Laboratory	Minnesota Department of Health, Public Health Laboratory	Matt Plumb et al	https://www.gisaid.org	?	?	09/10/2020
USA/MN-MDH-1742/2020	ncov	EPI_ISL_576251	MW086909.1	2020-09-16	North America	USA	Minnesota		North America	USA	Minnesota	genome	29823	Human	?	?	20C	B.1.2	GH	Minnesota Department of Health, Public Health Laboratory	Minnesota Department of Health, Public Health Laboratory	Matt Plumb et al	https://www.gisaid.org	?	?	09/10/2020
USA/MN-MDH-1743/2020	ncov	EPI_ISL_576252	MW086897.1	2020-04-11	North America	USA	Minnesota		North America	USA	Minnesota	genome	29849	Human	?	?	20C	B.1	GH	Minnesota Department of Health, Public Health Laboratory	Minnesota Department of Health, Public Health Laboratory	Matt Plumb et al	https://www.gisaid.org	?	?	09/10/2020
USA/MN-MDH-1744/2020	ncov	EPI_ISL_576253	MW086898.1	2020-04-10	North America	USA	Minnesota		North America	USA	Minnesota	genome	29819	Human	?	?	19B	A.1	S	Minnesota Department of Health, Public Health Laboratory	Minnesota Department of Health, Public Health Laboratory	Matt Plumb et al	https://www.gisaid.org	?	?	09/10/2020
USA/MN-MDH-1745/2020	ncov	EPI_ISL_576254	MW086894.1	2020-04-10	North America	USA	Minnesota		North America	USA	Minnesota	genome	29822	Human	?	?	19B	A.1	S	Minnesota Department of Health, Public Health Laboratory	Minnesota Department of Health, Public Health Laboratory	Matt Plumb et al	https://www.gisaid.org	?	?	09/10/2020
USA/MN-MDH-1746/2020	ncov	EPI_ISL_576255	MW086896.1	2020-04-10	North America	USA	Minnesota		North America	USA	Minnesota	genome	29824	Human	?	?	20C	B.1	GH	Minnesota Department of Health, Public Health Laboratory	Minnesota Department of Health, Public Health Laboratory	Matt Plumb et al	https://www.gisaid.org	?	?	09/10/2020
USA/MN-MDH-1747/2020	ncov	EPI_ISL_576256	MW086918.1	2020-09-16	North America	USA	Minnesota		North America	USA	Minnesota	genome	29822	Human	?	?	20C	B.1.2	GH	Minnesota Department of Health, Public Health Laboratory	Minnesota Department of Health, Public Health Laboratory	Matt Plumb et al	https://www.gisaid.org	?	?	09/10/2020
USA/MN-MDH-1748/2020	ncov	EPI_ISL_590753	MW136816.1	2020-04-10	North America	USA	Minnesota		North America	USA	Minnesota	genome	29824	Human	?	?	19A	B.2.1	V	Minnesota Department of Health, Public Health Laboratory	Minnesota Department of Health, Public Health Laboratory	Matt Plumb et al	https://www.gisaid.org	?	?	20/10/2020
USA/MN-MDH-1749/2020	ncov	EPI_ISL_590754	MW136817.1	2020-04-10	North America	USA	Minnesota		North America	USA	Minnesota	genome	29826	Human	?	?	20C	B.1	GH	Minnesota Department of Health, Public Health Laboratory	Minnesota Department of Health, Public Health Laboratory	Matt Plumb et al	https://www.gisaid.org	?	?	20/10/2020
USA/MN-MDH-1750/2020	ncov	EPI_ISL_590755	MW136818.1	2020-04-10	North America	USA	Minnesota		North America	USA	Minnesota	genome	29853	Human	?	?	20C	B.1	GH	Minnesota Department of Health, Public Health Laboratory	Minnesota Department of Health, Public Health Laboratory	Matt Plumb et al	https://www.gisaid.org	?	?	20/10/2020
USA/MN-MDH-1751/2020	ncov	EPI_ISL_590756	MW136819.1	2020-04-10	North America	USA	Minnesota		North America	USA	Minnesota	genome	29822	Human	?	?	20C	B.1	GH	Minnesota Department of Health, Public Health Laboratory	Minnesota Department of Health, Public Health Laboratory	Matt Plumb et al	https://www.gisaid.org	?	?	20/10/2020
USA/MN-MDH-1752/2020	ncov	EPI_ISL_590757	MW136820.1	2020-04-10	North America	USA	Minnesota		North America	USA	Minnesota	genome	29855	Human	?	?	20C	B.1	GH	Minnesota Department of Health, Public Health Laboratory	Minnesota Department of Health, Public Health Laboratory	Matt Plumb et al	https://www.gisaid.org	?	?	20/10/2020
USA/MN-MDH-1753/2020	ncov	EPI_ISL_590758	MW136821.1	2020-04-10	North America	USA	Minnesota		North America	USA	Minnesota	genome	29816	Human	?	?	19A	B.2.1	V	Minnesota Department of Health, Public Health Laboratory	Minnesota Department of Health, Public Health Laboratory	Matt Plumb et al	https://www.gisaid.org	?	?	20/10/2020
USA/MN-MDH-1754/2020	ncov	EPI_ISL_590759	MW136822.1	2020-04-10	North America	USA	Minnesota		North America	USA	Minnesota	genome	29821	Human	?	?	20C	B.1	GH	Minnesota Department of Health, Public Health Laboratory	Minnesota Department of Health, Public Health Laboratory	Matt Plumb et al	https://www.gisaid.org	?	?	20/10/2020
USA/MN-MDH-1755/2020	ncov	EPI_ISL_590760	MW136823.1	2020-04-10	North America	USA	Minnesota		North America	USA	Minnesota	genome	29835	Human	?	?	20C	B.1	GH	Minnesota Department of Health, Public Health Laboratory	Minnesota Department of Health, Public Health Laboratory	Matt Plumb et al	https://www.gisaid.org	?	?	20/10/2020
USA/MN-MDH-1756/2020	ncov	EPI_ISL_590761	MW136824.1	2020-04-10	North America	USA	Minnesota		North America	USA	Minnesota	genome	29823	Human	?	?	20C	B.1.283	GH	Minnesota Department of Health, Public Health Laboratory	Minnesota Department of Health, Public Health Laboratory	Matt Plumb et al	https://www.gisaid.org	?	?	20/10/2020
USA/MN-MDH-1757/2020	ncov	EPI_ISL_590762	MW136825.1	2020-04-10	North America	USA	Minnesota		North America	USA	Minnesota	genome	29859	Human	?	?	20C	B.1	GH	Minnesota Department of Health, Public Health Laboratory	Minnesota Department of Health, Public Health Laboratory	Matt Plumb et al	https://www.gisaid.org	?	?	20/10/2020
USA/MN-MDH-1758/2020	ncov	EPI_ISL_590763	MW136826.1	2020-04-10	North America	USA	Minnesota		North America	USA	Minnesota	genome	29826	Human	?	?	20C	B.1	GH	Minnesota Department of Health, Public Health Laboratory	Minnesota Department of Health, Public Health Laboratory	Matt Plumb et al	https://www.gisaid.org	?	?	20/10/2020
USA/MN-MDH-1759/2020	ncov	EPI_ISL_590764	MW136827.1	2020-04-11	North America	USA	Minnesota		North America	USA	Minnesota	genome	29824	Human	?	?	20C	B.1	GH	Minnesota Department of Health, Public Health Laboratory	Minnesota Department of Health, Public Health Laboratory	Matt Plumb et al	https://www.gisaid.org	?	?	20/10/2020
USA/MN-MDH-1760/2020	ncov	EPI_ISL_590765	MW136828.1	2020-04-11	North America	USA	Minnesota		North America	USA	Minnesota	genome	29850	Human	?	?	19A	B.2.1	V	Minnesota Department of Health, Public Health Laboratory	Minnesota Department of Health, Public Health Laboratory	Matt Plumb et al	https://www.gisaid.org	?	?	20/10/2020
USA/MN-MDH-1761/2020	ncov	EPI_ISL_590766	MW136829.1	2020-04-11	North America	USA	Minnesota		North America	USA	Minnesota	genome	29818	Human	?	?	20C	B.1	GH	Minnesota Department of Health, Public Health Laboratory	Minnesota Department of Health, Public Health Laboratory	Matt Plumb et al	https://www.gisaid.org	?	?	20/10/2020
USA/MN-MDH-1762/2020	ncov	EPI_ISL_590767	MW136830.1	2020-04-10	North America	USA	Minnesota		North America	USA	Minnesota	genome	29858	Human	?	?	20C	B.1	GH	Minnesota Department of Health, Public Health Laboratory	Minnesota Department of Health, Public Health Laboratory	Matt Plumb et al	https://www.gisaid.org	?	?	20/10/2020
USA/MN-MDH-1763/2020	ncov	EPI_ISL_590768	MW136831.1	2020-04-11	North America	USA	Minnesota		North America	USA	Minnesota	genome	29857	Human	?	?	20C	B.1	GH	Minnesota Department of Health, Public Health Laboratory	Minnesota Department of Health, Public Health Laboratory	Matt Plumb et al	https://www.gisaid.org	?	?	20/10/2020
USA/MN-MDH-1764/2020	ncov	EPI_ISL_590769	MW136832.1	2020-04-11	North America	USA	Minnesota		North America	USA	Minnesota	genome	29822	Human	?	?	20C	B.1	GH	Minnesota Department of Health, Public Health Laboratory	Minnesota Department of Health, Public Health Laboratory	Matt Plumb et al	https://www.gisaid.org	?	?	20/10/2020
USA/MN-MDH-1766/2020	ncov	EPI_ISL_590770	MW136833.1	2020-04-11	North America	USA	Minnesota		North America	USA	Minnesota	genome	29804	Human	?	?	20C	B.1	GH	Minnesota Department of Health, Public Health Laboratory	Minnesota Department of Health, Public Health Laboratory	Matt Plumb et al	https://www.gisaid.org	?	?	20/10/2020
USA/MN-MDH-1767/2020	ncov	EPI_ISL_590771	MW136834.1	2020-04-11	North America	USA	Minnesota		North America	USA	Minnesota	genome	29854	Human	?	?	20C	B.1	GH	Minnesota Department of Health, Public Health Laboratory	Minnesota Department of Health, Public Health Laboratory	Matt Plumb et al	https://www.gisaid.org	?	?	20/10/2020
USA/MN-MDH-1768/2020	ncov	EPI_ISL_590772	MW136835.1	2020-04-11	North America	USA	Minnesota		North America	USA	Minnesota	genome	29828	Human	?	?	20C	B.1.2	GH	Minnesota Department of Health, Public Health Laboratory	Minnesota Department of Health, Public Health Laboratory	Matt Plumb et al	https://www.gisaid.org	?	?	20/10/2020
USA/MN-MDH-1769/2020	ncov	EPI_ISL_590773	MW136836.1	2020-04-11	North America	USA	Minnesota		North America	USA	Minnesota	genome	29822	Human	?	?	20C	B.1.2	GH	Minnesota Department of Health, Public Health Laboratory	Minnesota Department of Health, Public Health Laboratory	Matt Plumb et al	https://www.gisaid.org	?	?	20/10/2020
USA/MN-MDH-1770/2020	ncov	EPI_ISL_590774	MW136837.1	2020-04-11	North America	USA	Minnesota		North America	USA	Minnesota	genome	29839	Human	?	?	20C	B.1.2	GH	Minnesota Department of Health, Public Health Laboratory	Minnesota Department of Health, Public Health Laboratory	Matt Plumb et al	https://www.gisaid.org	?	?	20/10/2020
USA/MN-MDH-1771/2020	ncov	EPI_ISL_590775	MW136838.1	2020-04-12	North America	USA	Minnesota		North America	USA	Minnesota	genome	29817	Human	?	?	20C	B.1.2	GH	Minnesota Department of Health, Public Health Laboratory	Minnesota Department of Health, Public Health Laboratory	Matt Plumb et al	https://www.gisaid.org	?	?	20/10/2020
USA/MN-MDH-1772/2020	ncov	EPI_ISL_590776	MW136839.1	2020-04-12	North America	USA	Minnesota		North America	USA	Minnesota	genome	29817	Human	?	?	20C	B.1	GH	Minnesota Department of Health, Public Health Laboratory	Minnesota Department of Health, Public Health Laboratory	Matt Plumb et al	https://www.gisaid.org	?	?	20/10/2020
USA/MN-MDH-1774/2020	ncov	EPI_ISL_590777	MW136840.1	2020-04-13	North America	USA	Minnesota		North America	USA	Minnesota	genome	29826	Human	?	?	20A	B.1	G	Minnesota Department of Health, Public Health Laboratory	Minnesota Department of Health, Public Health Laboratory	Matt Plumb et al	https://www.gisaid.org	?	?	20/10/2020
USA/MN-MDH-1775/2020	ncov	EPI_ISL_590778	MW136841.1	2020-04-13	North America	USA	Minnesota		North America	USA	Minnesota	genome	29827	Human	?	?	19B	A.1	S	Minnesota Department of Health, Public Health Laboratory	Minnesota Department of Health, Public Health Laboratory	Matt Plumb et al	https://www.gisaid.org	?	?	20/10/2020
USA/MN-MDH-1776/2020	ncov	EPI_ISL_590779	MW136842.1	2020-04-13	North America	USA	Minnesota		North America	USA	Minnesota	genome	29823	Human	?	?	20C	B.1	GH	Minnesota Department of Health, Public Health Laboratory	Minnesota Department of Health, Public Health Laboratory	Matt Plumb et al	https://www.gisaid.org	?	?	20/10/2020
USA/MN-MDH-1777/2020	ncov	EPI_ISL_590837	MW136843.1	2020-04-13	North America	USA	Minnesota		North America	USA	Minnesota	genome	29820	Human	?	?	20C	B.1	GH	Minnesota Department of Health, Public Health Laboratory	Minnesota Department of Health, Public Health Laboratory	Matt Plumb et al	https://www.gisaid.org	?	?	20/10/2020
USA/MN-MDH-1778/2020	ncov	EPI_ISL_590780	MW136844.1	2020-04-13	North America	USA	Minnesota		North America	USA	Minnesota	genome	29826	Human	?	?	20C	B.1	GH	Minnesota Department of Health, Public Health Laboratory	Minnesota Department of Health, Public Health Laboratory	Matt Plumb et al	https://www.gisaid.org	?	?	20/10/2020
USA/MN-MDH-1779/2020	ncov	EPI_ISL_590781	MW136845.1	2020-04-13	North America	USA	Minnesota		North America	USA	Minnesota	genome	29830	Human	?	?	20C	B.1	GH	Minnesota Department of Health, Public Health Laboratory	Minnesota Department of Health, Public Health Laboratory	Matt Plumb et al	https://www.gisaid.org	?	?	20/10/2020
USA/MN-MDH-1780/2020	ncov	EPI_ISL_590782	MW136846.1	2020-04-13	North America	USA	Minnesota		North America	USA	Minnesota	genome	29854	Human	?	?	20C	B.1	GH	Minnesota Department of Health, Public Health Laboratory	Minnesota Department of Health, Public Health Laboratory	Matt Plumb et al	https://www.gisaid.org	?	?	20/10/2020
USA/MN-MDH-1781/2020	ncov	EPI_ISL_590783	MW136847.1	2020-04-13	North America	USA	Minnesota		North America	USA	Minnesota	genome	29826	Human	?	?	20C	B.1	GH	Minnesota Department of Health, Public Health Laboratory	Minnesota Department of Health, Public Health Laboratory	Matt Plumb et al	https://www.gisaid.org	?	?	20/10/2020
USA/MN-MDH-1782/2020	ncov	EPI_ISL_590784	MW136848.1	2020-04-13	North America	USA	Minnesota		North America	USA	Minnesota	genome	29850	Human	?	?	19A	B.2.1	V	Minnesota Department of Health, Public Health Laboratory	Minnesota Department of Health, Public Health Laboratory	Matt Plumb et al	https://www.gisaid.org	?	?	20/10/2020
USA/MN-MDH-1783/2020	ncov	EPI_ISL_590785	MW136849.1	2020-04-13	North America	USA	Minnesota		North America	USA	Minnesota	genome	29829	Human	?	?	19A	B.2.1	V	Minnesota Department of Health, Public Health Laboratory	Minnesota Department of Health, Public Health Laboratory	Matt Plumb et al	https://www.gisaid.org	?	?	20/10/2020
USA/MN-MDH-1784/2020	ncov	EPI_ISL_590786	MW136850.1	2020-04-14	North America	USA	Minnesota		North America	USA	Minnesota	genome	29826	Human	?	?	19A	B.2.1	V	Minnesota Department of Health, Public Health Laboratory	Minnesota Department of Health, Public Health Laboratory	Matt Plumb et al	https://www.gisaid.org	?	?	20/10/2020
USA/MN-MDH-1785/2020	ncov	EPI_ISL_590787	MW136851.1	2020-04-14	North America	USA	Minnesota		North America	USA	Minnesota	genome	29850	Human	?	?	19A	B.2.1	V	Minnesota Department of Health, Public Health Laboratory	Minnesota Department of Health, Public Health Laboratory	Matt Plumb et al	https://www.gisaid.org	?	?	20/10/2020
USA/MN-MDH-1786/2020	ncov	EPI_ISL_590788	MW136852.1	2020-04-14	North America	USA	Minnesota		North America	USA	Minnesota	genome	29849	Human	?	?	20C	B.1	GH	Minnesota Department of Health, Public Health Laboratory	Minnesota Department of Health, Public Health Laboratory	Matt Plumb et al	https://www.gisaid.org	?	?	20/10/2020
USA/MN-MDH-1787/2020	ncov	EPI_ISL_590789	MW136853.1	2020-04-14	North America	USA	Minnesota		North America	USA	Minnesota	genome	29822	Human	?	?	20C	B.1	GH	Minnesota Department of Health, Public Health Laboratory	Minnesota Department of Health, Public Health Laboratory	Matt Plumb et al	https://www.gisaid.org	?	?	20/10/2020
USA/MN-MDH-1788/2020	ncov	EPI_ISL_590790	MW136854.1	2020-04-14	North America	USA	Minnesota		North America	USA	Minnesota	genome	29820	Human	?	?	20C	B.1	GH	Minnesota Department of Health, Public Health Laboratory	Minnesota Department of Health, Public Health Laboratory	Matt Plumb et al	https://www.gisaid.org	?	?	20/10/2020
USA/MN-MDH-1789/2020	ncov	EPI_ISL_590791	MW136855.1	2020-04-14	North America	USA	Minnesota		North America	USA	Minnesota	genome	29855	Human	?	?	20C	B.1	GH	Minnesota Department of Health, Public Health Laboratory	Minnesota Department of Health, Public Health Laboratory	Matt Plumb et al	https://www.gisaid.org	?	?	20/10/2020
USA/MN-MDH-1790/2020	ncov	EPI_ISL_590792	MW136856.1	2020-04-13	North America	USA	Minnesota		North America	USA	Minnesota	genome	29816	Human	?	?	20C	B.1	GH	Minnesota Department of Health, Public Health Laboratory	Minnesota Department of Health, Public Health Laboratory	Matt Plumb et al	https://www.gisaid.org	?	?	20/10/2020
USA/MN-MDH-1791/2020	ncov	EPI_ISL_590793	MW136857.1	2020-04-13	North America	USA	Minnesota		North America	USA	Minnesota	genome	29822	Human	?	?	20C	B.1	GH	Minnesota Department of Health, Public Health Laboratory	Minnesota Department of Health, Public Health Laboratory	Matt Plumb et al	https://www.gisaid.org	?	?	20/10/2020
USA/MN-MDH-1792/2020	ncov	EPI_ISL_590794	MW136858.1	2020-04-14	North America	USA	Minnesota		North America	USA	Minnesota	genome	29818	Human	?	?	19A	B.2.1	V	Minnesota Department of Health, Public Health Laboratory	Minnesota Department of Health, Public Health Laboratory	Matt Plumb et al	https://www.gisaid.org	?	?	20/10/2020
USA/MN-MDH-1793/2020	ncov	EPI_ISL_590795	MW136859.1	2020-04-14	North America	USA	Minnesota		North America	USA	Minnesota	genome	29822	Human	?	?	20C	B.1	GH	Minnesota Department of Health, Public Health Laboratory	Minnesota Department of Health, Public Health Laboratory	Matt Plumb et al	https://www.gisaid.org	?	?	20/10/2020
USA/MN-MDH-1794/2020	ncov	EPI_ISL_590796	MW136860.1	2020-04-14	North America	USA	Minnesota		North America	USA	Minnesota	genome	29824	Human	?	?	20C	B.1	GH	Minnesota Department of Health, Public Health Laboratory	Minnesota Department of Health, Public Health Laboratory	Matt Plumb et al	https://www.gisaid.org	?	?	20/10/2020
USA/MN-MDH-1795/2020	ncov	EPI_ISL_590797	MW136861.1	2020-04-14	North America	USA	Minnesota		North America	USA	Minnesota	genome	29824	Human	?	?	19A	B.2.1	V	Minnesota Department of Health, Public Health Laboratory	Minnesota Department of Health, Public Health Laboratory	Matt Plumb et al	https://www.gisaid.org	?	?	20/10/2020
USA/MN-MDH-1796/2020	ncov	EPI_ISL_590798	MW136862.1	2020-04-14	North America	USA	Minnesota		North America	USA	Minnesota	genome	29822	Human	?	?	20C	B.1	GH	Minnesota Department of Health, Public Health Laboratory	Minnesota Department of Health, Public Health Laboratory	Matt Plumb et al	https://www.gisaid.org	?	?	20/10/2020
USA/MN-MDH-1797/2020	ncov	EPI_ISL_590799	MW136863.1	2020-04-14	North America	USA	Minnesota		North America	USA	Minnesota	genome	29820	Human	?	?	20C	B.1	GH	Minnesota Department of Health, Public Health Laboratory	Minnesota Department of Health, Public Health Laboratory	Matt Plumb et al	https://www.gisaid.org	?	?	20/10/2020
USA/MN-MDH-1798/2020	ncov	EPI_ISL_590800	MW136864.1	2020-04-14	North America	USA	Minnesota		North America	USA	Minnesota	genome	29817	Human	?	?	20C	B.1	GH	Minnesota Department of Health, Public Health Laboratory	Minnesota Department of Health, Public Health Laboratory	Matt Plumb et al	https://www.gisaid.org	?	?	20/10/2020
USA/MN-MDH-1799/2020	ncov	EPI_ISL_590801	MW136865.1	2020-04-14	North America	USA	Minnesota		North America	USA	Minnesota	genome	29857	Human	?	?	20C	B.1	GH	Minnesota Department of Health, Public Health Laboratory	Minnesota Department of Health, Public Health Laboratory	Matt Plumb et al	https://www.gisaid.org	?	?	20/10/2020
USA/MN-MDH-1800/2020	ncov	EPI_ISL_590802	MW136866.1	2020-04-14	North America	USA	Minnesota		North America	USA	Minnesota	genome	29851	Human	?	?	20C	B.1.2	GH	Minnesota Department of Health, Public Health Laboratory	Minnesota Department of Health, Public Health Laboratory	Matt Plumb et al	https://www.gisaid.org	?	?	20/10/2020
USA/MN-MDH-1801/2020	ncov	EPI_ISL_590803	MW136867.1	2020-04-14	North America	USA	Minnesota		North America	USA	Minnesota	genome	29823	Human	?	?	20A	B.1	G	Minnesota Department of Health, Public Health Laboratory	Minnesota Department of Health, Public Health Laboratory	Matt Plumb et al	https://www.gisaid.org	?	?	20/10/2020
USA/MN-MDH-1802/2020	ncov	EPI_ISL_590804	MW136868.1	2020-04-14	North America	USA	Minnesota		North America	USA	Minnesota	genome	29828	Human	?	?	20C	B.1.370	GH	Minnesota Department of Health, Public Health Laboratory	Minnesota Department of Health, Public Health Laboratory	Matt Plumb et al	https://www.gisaid.org	?	?	20/10/2020
USA/MN-MDH-1803/2020	ncov	EPI_ISL_590805	MW136869.1	2020-04-14	North America	USA	Minnesota		North America	USA	Minnesota	genome	29858	Human	?	?	20C	B.1	GH	Minnesota Department of Health, Public Health Laboratory	Minnesota Department of Health, Public Health Laboratory	Matt Plumb et al	https://www.gisaid.org	?	?	20/10/2020
USA/MN-MDH-1804/2020	ncov	EPI_ISL_590806	MW136870.1	2020-04-14	North America	USA	Minnesota		North America	USA	Minnesota	genome	29818	Human	?	?	20C	B.1	GH	Minnesota Department of Health, Public Health Laboratory	Minnesota Department of Health, Public Health Laboratory	Matt Plumb et al	https://www.gisaid.org	?	?	20/10/2020
USA/MN-MDH-1805/2020	ncov	EPI_ISL_590807	MW136871.1	2020-04-14	North America	USA	Minnesota		North America	USA	Minnesota	genome	29853	Human	?	?	20C	B.1	GH	Minnesota Department of Health, Public Health Laboratory	Minnesota Department of Health, Public Health Laboratory	Matt Plumb et al	https://www.gisaid.org	?	?	20/10/2020
USA/MN-MDH-1806/2020	ncov	EPI_ISL_590808	MW136872.1	2020-04-14	North America	USA	Minnesota		North America	USA	Minnesota	genome	29823	Human	?	?	20C	B.1	GH	Minnesota Department of Health, Public Health Laboratory	Minnesota Department of Health, Public Health Laboratory	Matt Plumb et al	https://www.gisaid.org	?	?	20/10/2020
USA/MN-MDH-1807/2020	ncov	EPI_ISL_590809	MW136873.1	2020-04-14	North America	USA	Minnesota		North America	USA	Minnesota	genome	29823	Human	?	?	20C	B.1	GH	Minnesota Department of Health, Public Health Laboratory	Minnesota Department of Health, Public Health Laboratory	Matt Plumb et al	https://www.gisaid.org	?	?	20/10/2020
USA/MN-MDH-1808/2020	ncov	EPI_ISL_590810	MW136874.1	2020-04-14	North America	USA	Minnesota		North America	USA	Minnesota	genome	29824	Human	?	?	20C	B.1	GH	Minnesota Department of Health, Public Health Laboratory	Minnesota Department of Health, Public Health Laboratory	Matt Plumb et al	https://www.gisaid.org	?	?	20/10/2020
USA/MN-MDH-1809/2020	ncov	EPI_ISL_590811	MW136875.1	2020-04-14	North America	USA	Minnesota		North America	USA	Minnesota	genome	29822	Human	?	?	20C	B.1	GH	Minnesota Department of Health, Public Health Laboratory	Minnesota Department of Health, Public Health Laboratory	Matt Plumb et al	https://www.gisaid.org	?	?	20/10/2020
USA/MN-MDH-1810/2020	ncov	EPI_ISL_590812	MW136876.1	2020-04-14	North America	USA	Minnesota		North America	USA	Minnesota	genome	29851	Human	?	?	20C	B.1	GH	Minnesota Department of Health, Public Health Laboratory	Minnesota Department of Health, Public Health Laboratory	Matt Plumb et al	https://www.gisaid.org	?	?	20/10/2020
USA/MN-MDH-1811/2020	ncov	EPI_ISL_590813	MW136877.1	2020-04-14	North America	USA	Minnesota		North America	USA	Minnesota	genome	29850	Human	?	?	20C	B.1	GH	Minnesota Department of Health, Public Health Laboratory	Minnesota Department of Health, Public Health Laboratory	Matt Plumb et al	https://www.gisaid.org	?	?	20/10/2020
USA/MN-MDH-1812/2020	ncov	EPI_ISL_590814	MW136878.1	2020-04-14	North America	USA	Minnesota		North America	USA	Minnesota	genome	29823	Human	?	?	20C	B.1	GH	Minnesota Department of Health, Public Health Laboratory	Minnesota Department of Health, Public Health Laboratory	Matt Plumb et al	https://www.gisaid.org	?	?	20/10/2020
USA/MN-MDH-1813/2020	ncov	EPI_ISL_590815	MW136879.1	2020-04-14	North America	USA	Minnesota		North America	USA	Minnesota	genome	29854	Human	?	?	20C	B.1	GH	Minnesota Department of Health, Public Health Laboratory	Minnesota Department of Health, Public Health Laboratory	Matt Plumb et al	https://www.gisaid.org	?	?	20/10/2020
USA/MN-MDH-1814/2020	ncov	EPI_ISL_590816	MW136880.1	2020-04-14	North America	USA	Minnesota		North America	USA	Minnesota	genome	29822	Human	?	?	20C	B.1	GH	Minnesota Department of Health, Public Health Laboratory	Minnesota Department of Health, Public Health Laboratory	Matt Plumb et al	https://www.gisaid.org	?	?	20/10/2020
USA/MN-MDH-1815/2020	ncov	EPI_ISL_590817	MW136881.1	2020-04-14	North America	USA	Minnesota		North America	USA	Minnesota	genome	29847	Human	?	?	20C	B.1	GH	Minnesota Department of Health, Public Health Laboratory	Minnesota Department of Health, Public Health Laboratory	Matt Plumb et al	https://www.gisaid.org	?	?	20/10/2020
USA/MN-MDH-1816/2020	ncov	EPI_ISL_590818	MW136882.1	2020-04-14	North America	USA	Minnesota		North America	USA	Minnesota	genome	29824	Human	?	?	20C	B.1	GH	Minnesota Department of Health, Public Health Laboratory	Minnesota Department of Health, Public Health Laboratory	Matt Plumb et al	https://www.gisaid.org	?	?	20/10/2020
USA/MN-MDH-1817/2020	ncov	EPI_ISL_590819	MW136883.1	2020-04-14	North America	USA	Minnesota		North America	USA	Minnesota	genome	29824	Human	?	?	20C	B.1	GH	Minnesota Department of Health, Public Health Laboratory	Minnesota Department of Health, Public Health Laboratory	Matt Plumb et al	https://www.gisaid.org	?	?	20/10/2020
USA/MN-MDH-1818/2020	ncov	EPI_ISL_590820	MW136884.1	2020-04-15	North America	USA	Minnesota		North America	USA	Minnesota	genome	29819	Human	?	?	19B	A.1	S	Minnesota Department of Health, Public Health Laboratory	Minnesota Department of Health, Public Health Laboratory	Matt Plumb et al	https://www.gisaid.org	?	?	20/10/2020
USA/MN-MDH-1819/2020	ncov	EPI_ISL_590821	MW136885.1	2020-04-15	North America	USA	Minnesota		North America	USA	Minnesota	genome	29846	Human	?	?	19B	A.1	S	Minnesota Department of Health, Public Health Laboratory	Minnesota Department of Health, Public Health Laboratory	Matt Plumb et al	https://www.gisaid.org	?	?	20/10/2020
USA/MN-MDH-1820/2020	ncov	EPI_ISL_590822	MW136886.1	2020-04-15	North America	USA	Minnesota		North America	USA	Minnesota	genome	29848	Human	?	?	19A	B.40	V	Minnesota Department of Health, Public Health Laboratory	Minnesota Department of Health, Public Health Laboratory	Matt Plumb et al	https://www.gisaid.org	?	?	20/10/2020
USA/MN-MDH-1821/2020	ncov	EPI_ISL_602956	MW192063.1	2020-08-09	North America	USA	Minnesota		North America	USA	Minnesota	genome	29855	Human	?	?	20A	B.1.240	G	Minnesota Department of Health, Public Health Laboratory	Minnesota Department of Health, Public Health Laboratory	Matt Plumb et al	https://www.gisaid.org	?	?	29/10/2020
USA/MN-MDH-1822/2020	ncov	EPI_ISL_602957	MW192064.1	2020-08-19	North America	USA	Minnesota		North America	USA	Minnesota	genome	29823	Human	?	?	20C	B.1.370	GH	Minnesota Department of Health, Public Health Laboratory	Minnesota Department of Health, Public Health Laboratory	Matt Plumb et al	https://www.gisaid.org	?	?	29/10/2020
USA/MN-MDH-1823/2020	ncov	EPI_ISL_602958	MW192065.1	2020-09-10	North America	USA	Minnesota		North America	USA	Minnesota	genome	29852	Human	?	?	20A	B.1.139	G	Minnesota Department of Health, Public Health Laboratory	Minnesota Department of Health, Public Health Laboratory	Matt Plumb et al	https://www.gisaid.org	?	?	29/10/2020
USA/MN-MDH-1824/2020	ncov	EPI_ISL_602959	MW192066.1	2020-09-15	North America	USA	Minnesota		North America	USA	Minnesota	genome	29810	Human	?	?	20C	B.1.2	GH	Minnesota Department of Health, Public Health Laboratory	Minnesota Department of Health, Public Health Laboratory	Matt Plumb et al	https://www.gisaid.org	?	?	29/10/2020
USA/MN-MDH-1825/2020	ncov	EPI_ISL_602960	MW192067.1	2020-09-15	North America	USA	Minnesota		North America	USA	Minnesota	genome	29816	Human	?	?	20C	B.1.361	GH	Minnesota Department of Health, Public Health Laboratory	Minnesota Department of Health, Public Health Laboratory	Matt Plumb et al	https://www.gisaid.org	?	?	29/10/2020
USA/MN-MDH-1826/2020	ncov	EPI_ISL_602961	MW192068.1	2020-09-15	North America	USA	Minnesota		North America	USA	Minnesota	genome	29851	Human	?	?	20A	B.1.139	G	Minnesota Department of Health, Public Health Laboratory	Minnesota Department of Health, Public Health Laboratory	Matt Plumb et al	https://www.gisaid.org	?	?	29/10/2020
USA/MN-MDH-1827/2020	ncov	EPI_ISL_602962	MW192069.1	2020-09-18	North America	USA	Minnesota		North America	USA	Minnesota	genome	29852	Human	?	?	20C	B.1.2	GH	Minnesota Department of Health, Public Health Laboratory	Minnesota Department of Health, Public Health Laboratory	Matt Plumb et al	https://www.gisaid.org	?	?	29/10/2020
USA/MN-MDH-1828/2020	ncov	EPI_ISL_602963	MW192070.1	2020-09-18	North America	USA	Minnesota		North America	USA	Minnesota	genome	29829	Human	?	?	20A	B.1.139	G	Minnesota Department of Health, Public Health Laboratory	Minnesota Department of Health, Public Health Laboratory	Matt Plumb et al	https://www.gisaid.org	?	?	29/10/2020
USA/MN-MDH-1829/2020	ncov	EPI_ISL_602964	MW192071.1	2020-09-18	North America	USA	Minnesota		North America	USA	Minnesota	genome	29850	Human	?	?	20A	B.1.139	G	Minnesota Department of Health, Public Health Laboratory	Minnesota Department of Health, Public Health Laboratory	Matt Plumb et al	https://www.gisaid.org	?	?	29/10/2020
USA/MN-MDH-1830/2020	ncov	EPI_ISL_602965	MW192072.1	2020-09-18	North America	USA	Minnesota		North America	USA	Minnesota	genome	29856	Human	?	?	20A	B.1.139	G	Minnesota Department of Health, Public Health Laboratory	Minnesota Department of Health, Public Health Laboratory	Matt Plumb et al	https://www.gisaid.org	?	?	29/10/2020
USA/MN-MDH-1831/2020	ncov	EPI_ISL_602966	MW192073.1	2020-09-17	North America	USA	Minnesota		North America	USA	Minnesota	genome	29853	Human	?	?	20A	B.1.139	G	Minnesota Department of Health, Public Health Laboratory	Minnesota Department of Health, Public Health Laboratory	Matt Plumb et al	https://www.gisaid.org	?	?	29/10/2020
USA/MN-MDH-1832/2020	ncov	EPI_ISL_602967	MW192074.1	2020-09-17	North America	USA	Minnesota		North America	USA	Minnesota	genome	29819	Human	?	?	20A	B.1.139	G	Minnesota Department of Health, Public Health Laboratory	Minnesota Department of Health, Public Health Laboratory	Matt Plumb et al	https://www.gisaid.org	?	?	29/10/2020
USA/MN-MDH-1833/2020	ncov	EPI_ISL_602968	MW192075.1	2020-09-17	North America	USA	Minnesota		North America	USA	Minnesota	genome	29851	Human	?	?	20A	B.1.139	G	Minnesota Department of Health, Public Health Laboratory	Minnesota Department of Health, Public Health Laboratory	Matt Plumb et al	https://www.gisaid.org	?	?	29/10/2020
USA/MN-MDH-1834/2020	ncov	EPI_ISL_602969	MW192076.1	2020-09-17	North America	USA	Minnesota		North America	USA	Minnesota	genome	29827	Human	?	?	20A	B.1.139	G	Minnesota Department of Health, Public Health Laboratory	Minnesota Department of Health, Public Health Laboratory	Matt Plumb et al	https://www.gisaid.org	?	?	29/10/2020
USA/MN-MDH-1835/2020	ncov	EPI_ISL_602970	MW192077.1	2020-09-17	North America	USA	Minnesota		North America	USA	Minnesota	genome	29823	Human	?	?	20A	B.1.139	G	Minnesota Department of Health, Public Health Laboratory	Minnesota Department of Health, Public Health Laboratory	Matt Plumb et al	https://www.gisaid.org	?	?	29/10/2020
USA/MN-MDH-1836/2020	ncov	EPI_ISL_602971	MW192078.1	2020-09-17	North America	USA	Minnesota		North America	USA	Minnesota	genome	29830	Human	?	?	20C	B.1.361	GH	Minnesota Department of Health, Public Health Laboratory	Minnesota Department of Health, Public Health Laboratory	Matt Plumb et al	https://www.gisaid.org	?	?	29/10/2020
USA/MN-MDH-1837/2020	ncov	EPI_ISL_602972	MW192079.1	2020-09-21	North America	USA	Minnesota		North America	USA	Minnesota	genome	29862	Human	?	?	20A	B.1.139	G	Minnesota Department of Health, Public Health Laboratory	Minnesota Department of Health, Public Health Laboratory	Matt Plumb et al	https://www.gisaid.org	?	?	29/10/2020
USA/MN-MDH-1838/2020	ncov	EPI_ISL_602973	MW192080.1	2020-09-21	North America	USA	Minnesota		North America	USA	Minnesota	genome	29870	Human	?	?	20A	B.1.139	G	Minnesota Department of Health, Public Health Laboratory	Minnesota Department of Health, Public Health Laboratory	Matt Plumb et al	https://www.gisaid.org	?	?	29/10/2020
USA/MN-MDH-1839/2020	ncov	EPI_ISL_602974	MW192081.1	2020-09-21	North America	USA	Minnesota		North America	USA	Minnesota	genome	29822	Human	?	?	20A	B.1.139	G	Minnesota Department of Health, Public Health Laboratory	Minnesota Department of Health, Public Health Laboratory	Matt Plumb et al	https://www.gisaid.org	?	?	29/10/2020
USA/MN-MDH-1840/2020	ncov	EPI_ISL_602975	MW192082.1	2020-09-21	North America	USA	Minnesota		North America	USA	Minnesota	genome	29823	Human	?	?	20A	B.1.139	G	Minnesota Department of Health, Public Health Laboratory	Minnesota Department of Health, Public Health Laboratory	Matt Plumb et al	https://www.gisaid.org	?	?	29/10/2020
USA/MN-MDH-1841/2020	ncov	EPI_ISL_602976	MW192083.1	2020-09-22	North America	USA	Minnesota		North America	USA	Minnesota	genome	29817	Human	?	?	20C	B.1.361	GH	Minnesota Department of Health, Public Health Laboratory	Minnesota Department of Health, Public Health Laboratory	Matt Plumb et al	https://www.gisaid.org	?	?	29/10/2020
USA/MN-MDH-1842/2020	ncov	EPI_ISL_602977	MW192084.1	2020-09-25	North America	USA	Minnesota		North America	USA	Minnesota	genome	29824	Human	?	?	20C	B.1.2	GH	Minnesota Department of Health, Public Health Laboratory	Minnesota Department of Health, Public Health Laboratory	Matt Plumb et al	https://www.gisaid.org	?	?	29/10/2020
USA/MN-MDH-1843/2020	ncov	EPI_ISL_602978	MW192085.1	2020-09-25	North America	USA	Minnesota		North America	USA	Minnesota	genome	29834	Human	?	?	20C	B.1.2	GH	Minnesota Department of Health, Public Health Laboratory	Minnesota Department of Health, Public Health Laboratory	Matt Plumb et al	https://www.gisaid.org	?	?	29/10/2020
USA/MN-MDH-1844/2020	ncov	EPI_ISL_602979	MW192086.1	2020-09-25	North America	USA	Minnesota		North America	USA	Minnesota	genome	29845	Human	?	?	20C	B.1.2	GH	Minnesota Department of Health, Public Health Laboratory	Minnesota Department of Health, Public Health Laboratory	Matt Plumb et al	https://www.gisaid.org	?	?	29/10/2020
USA/MN-MDH-1845/2020	ncov	EPI_ISL_602980	MW192087.1	2020-09-29	North America	USA	Minnesota		North America	USA	Minnesota	genome	29820	Human	?	?	20A	B.1.5	G	Minnesota Department of Health, Public Health Laboratory	Minnesota Department of Health, Public Health Laboratory	Matt Plumb et al	https://www.gisaid.org	?	?	29/10/2020
USA/MN-MDH-1846/2020	ncov	EPI_ISL_602981	MW192088.1	2020-09-30	North America	USA	Minnesota		North America	USA	Minnesota	genome	29822	Human	?	?	20C	B.1.2	GH	Minnesota Department of Health, Public Health Laboratory	Minnesota Department of Health, Public Health Laboratory	Matt Plumb et al	https://www.gisaid.org	?	?	29/10/2020
USA/MN-MDH-1847/2020	ncov	EPI_ISL_602982	MW192089.1	2020-09-30	North America	USA	Minnesota		North America	USA	Minnesota	genome	29819	Human	?	?	20A	B.1	G	Minnesota Department of Health, Public Health Laboratory	Minnesota Department of Health, Public Health Laboratory	Matt Plumb et al	https://www.gisaid.org	?	?	29/10/2020
USA/MN-MDH-1848/2020	ncov	EPI_ISL_602983	MW192090.1	2020-10-01	North America	USA	Minnesota		North America	USA	Minnesota	genome	29825	Human	?	?	20A	B.1.139	G	Minnesota Department of Health, Public Health Laboratory	Minnesota Department of Health, Public Health Laboratory	Matt Plumb et al	https://www.gisaid.org	?	?	29/10/2020
USA/MN-MDH-1849/2020	ncov	EPI_ISL_602984	MW192091.1	2020-10-01	North America	USA	Minnesota		North America	USA	Minnesota	genome	29822	Human	?	?	20A	B.1	G	Minnesota Department of Health, Public Health Laboratory	Minnesota Department of Health, Public Health Laboratory	Matt Plumb et al	https://www.gisaid.org	?	?	29/10/2020
USA/MN-MDH-1850/2020	ncov	EPI_ISL_602985	MW192092.1	2020-10-03	North America	USA	Minnesota		North America	USA	Minnesota	genome	29858	Human	?	?	20A	B.1.139	G	Minnesota Department of Health, Public Health Laboratory	Minnesota Department of Health, Public Health Laboratory	Matt Plumb et al	https://www.gisaid.org	?	?	29/10/2020
USA/MN-MDH-1851/2020	ncov	EPI_ISL_602986	MW192093.1	2020-10-05	North America	USA	Minnesota		North America	USA	Minnesota	genome	29825	Human	?	?	20A	B.1	G	Minnesota Department of Health, Public Health Laboratory	Minnesota Department of Health, Public Health Laboratory	Matt Plumb et al	https://www.gisaid.org	?	?	29/10/2020
USA/MN-MDH-1852/2020	ncov	EPI_ISL_602987	MW192094.1	2020-10-05	North America	USA	Minnesota		North America	USA	Minnesota	genome	29836	Human	?	?	20A	B.1.5	G	Minnesota Department of Health, Public Health Laboratory	Minnesota Department of Health, Public Health Laboratory	Matt Plumb et al	https://www.gisaid.org	?	?	29/10/2020
USA/MN-MDH-1853/2020	ncov	EPI_ISL_602988	MW192095.1	2020-10-05	North America	USA	Minnesota		North America	USA	Minnesota	genome	29818	Human	?	?	20A	B.1	G	Minnesota Department of Health, Public Health Laboratory	Minnesota Department of Health, Public Health Laboratory	Matt Plumb et al	https://www.gisaid.org	?	?	29/10/2020
USA/MN-MDH-1854/2020	ncov	EPI_ISL_602989	MW192096.1	2020-10-06	North America	USA	Minnesota		North America	USA	Minnesota	genome	29819	Human	?	?	20A	B.1.5	G	Minnesota Department of Health, Public Health Laboratory	Minnesota Department of Health, Public Health Laboratory	Matt Plumb et al	https://www.gisaid.org	?	?	29/10/2020
USA/MN-MDH-1855/2020	ncov	EPI_ISL_602990	MW192097.1	2020-10-06	North America	USA	Minnesota		North America	USA	Minnesota	genome	29835	Human	?	?	20A	B.1.5	G	Minnesota Department of Health, Public Health Laboratory	Minnesota Department of Health, Public Health Laboratory	Matt Plumb et al	https://www.gisaid.org	?	?	29/10/2020
USA/MN-MDH-1856/2020	ncov	EPI_ISL_602991	MW192098.1	2020-10-06	North America	USA	Minnesota		North America	USA	Minnesota	genome	29859	Human	?	?	20A	B.1.5	G	Minnesota Department of Health, Public Health Laboratory	Minnesota Department of Health, Public Health Laboratory	Matt Plumb et al	https://www.gisaid.org	?	?	29/10/2020
USA/MN-MDH-1857/2020	ncov	EPI_ISL_602992	MW192099.1	2020-10-08	North America	USA	Minnesota		North America	USA	Minnesota	genome	29819	Human	?	?	20C	B.1.2	GH	Minnesota Department of Health, Public Health Laboratory	Minnesota Department of Health, Public Health Laboratory	Matt Plumb et al	https://www.gisaid.org	?	?	29/10/2020
USA/MN-MDH-1858/2020	ncov	EPI_ISL_602993	MW192100.1	2020-10-12	North America	USA	Minnesota		North America	USA	Minnesota	genome	29861	Human	?	?	20A	B.1.139	G	Minnesota Department of Health, Public Health Laboratory	Minnesota Department of Health, Public Health Laboratory	Matt Plumb et al	https://www.gisaid.org	?	?	29/10/2020
USA/MN-MDH-1859/2020	ncov	EPI_ISL_602994	MW192101.1	2020-10-11	North America	USA	Minnesota		North America	USA	Minnesota	genome	29839	Human	?	?	20A	B.1.139	G	Minnesota Department of Health, Public Health Laboratory	Minnesota Department of Health, Public Health Laboratory	Matt Plumb et al	https://www.gisaid.org	?	?	29/10/2020
USA/MN-MDH-1860/2020	ncov	EPI_ISL_602995	MW192102.1	2020-10-12	North America	USA	Minnesota		North America	USA	Minnesota	genome	29816	Human	?	?	20A	B.1.5	G	Minnesota Department of Health, Public Health Laboratory	Minnesota Department of Health, Public Health Laboratory	Matt Plumb et al	https://www.gisaid.org	?	?	29/10/2020
USA/MN-MDH-1861/2020	ncov	EPI_ISL_602996	MW192103.1	2020-10-12	North America	USA	Minnesota		North America	USA	Minnesota	genome	29826	Human	?	?	20A	B.1.5	G	Minnesota Department of Health, Public Health Laboratory	Minnesota Department of Health, Public Health Laboratory	Matt Plumb et al	https://www.gisaid.org	?	?	29/10/2020
USA/MN-MDH-1862/2020	ncov	EPI_ISL_602997	MW192104.1	2020-10-10	North America	USA	Minnesota		North America	USA	Minnesota	genome	29854	Human	?	?	20A	B.1.5	G	Minnesota Department of Health, Public Health Laboratory	Minnesota Department of Health, Public Health Laboratory	Matt Plumb et al	https://www.gisaid.org	?	?	29/10/2020
USA/MN-MDH-1863/2020	ncov	EPI_ISL_602998	MW192105.1	2020-10-12	North America	USA	Minnesota		North America	USA	Minnesota	genome	29862	Human	?	?	20C	B.1.361	GH	Minnesota Department of Health, Public Health Laboratory	Minnesota Department of Health, Public Health Laboratory	Matt Plumb et al	https://www.gisaid.org	?	?	29/10/2020
USA/MN-MDH-1864/2020	ncov	EPI_ISL_602999	MW192106.1	2020-10-12	North America	USA	Minnesota		North America	USA	Minnesota	genome	29826	Human	?	?	20C	B.1	GH	Minnesota Department of Health, Public Health Laboratory	Minnesota Department of Health, Public Health Laboratory	Matt Plumb et al	https://www.gisaid.org	?	?	29/10/2020
USA/MN-MDH-1865/2020	ncov	EPI_ISL_603000	MW192107.1	2020-09-24	North America	USA	Minnesota		North America	USA	Minnesota	genome	29822	Human	?	?	20C	B.1.2	GH	Sanford South University Medical Center	Minnesota Department of Health, Public Health Laboratory	Matt Plumb et al	https://www.gisaid.org	?	?	29/10/2020
USA/MN-MDH-1866/2020	ncov	EPI_ISL_603001	MW192108.1	2020-09-24	North America	USA	Minnesota		North America	USA	Minnesota	genome	29856	Human	?	?	20C	B.1.2	GH	Sanford South University Medical Center	Minnesota Department of Health, Public Health Laboratory	Matt Plumb et al	https://www.gisaid.org	?	?	29/10/2020
USA/MN-MDH-1867/2020	ncov	EPI_ISL_603002	MW192109.1	2020-09-27	North America	USA	Minnesota		North America	USA	Minnesota	genome	29842	Human	?	?	20C	B.1.2	GH	Sanford South University Medical Center	Minnesota Department of Health, Public Health Laboratory	Matt Plumb et al	https://www.gisaid.org	?	?	29/10/2020
USA/MN-MDH-1868/2020	ncov	EPI_ISL_603003	MW192110.1	2020-09-26	North America	USA	Minnesota		North America	USA	Minnesota	genome	29844	Human	?	?	20C	B.1.2	GH	Sanford South University Medical Center	Minnesota Department of Health, Public Health Laboratory	Matt Plumb et al	https://www.gisaid.org	?	?	29/10/2020
USA/MN-MDH-1869/2020	ncov	EPI_ISL_603004	MW192111.1	2020-09-28	North America	USA	Minnesota		North America	USA	Minnesota	genome	29840	Human	?	?	20B	B.1.1.73	GR	Essentia Health-St. Mary's Medical Center	Minnesota Department of Health, Public Health Laboratory	Matt Plumb et al	https://www.gisaid.org	?	?	29/10/2020
USA/MN-MDH-1870/2020	ncov	EPI_ISL_603005	MW192112.1	2020-10-05	North America	USA	Minnesota		North America	USA	Minnesota	genome	29853	Human	?	?	20B	B.1.1.73	GR	Essentia Health-St. Mary's Medical Center	Minnesota Department of Health, Public Health Laboratory	Matt Plumb et al	https://www.gisaid.org	?	?	29/10/2020
USA/MN-MDH-1871/2020	ncov	EPI_ISL_603006	MW192113.1	2020-10-13	North America	USA	Minnesota		North America	USA	Minnesota	genome	29816	Human	?	?	20A	B.1.5	G	Minnesota Department of Health, Public Health Laboratory	Minnesota Department of Health, Public Health Laboratory	Matt Plumb et al	https://www.gisaid.org	?	?	29/10/2020
USA/MN-MDH-1872/2020	ncov	EPI_ISL_603007	MW192114.1	2020-10-13	North America	USA	Minnesota		North America	USA	Minnesota	genome	29819	Human	?	?	20A	B.1.5	G	Minnesota Department of Health, Public Health Laboratory	Minnesota Department of Health, Public Health Laboratory	Matt Plumb et al	https://www.gisaid.org	?	?	29/10/2020
USA/MN-MDH-1873/2020	ncov	EPI_ISL_603008	MW192115.1	2020-10-14	North America	USA	Minnesota		North America	USA	Minnesota	genome	29823	Human	?	?	20A	B.1.139	G	Minnesota Department of Health, Public Health Laboratory	Minnesota Department of Health, Public Health Laboratory	Matt Plumb et al	https://www.gisaid.org	?	?	29/10/2020
USA/MN-MDH-1874/2020	ncov	EPI_ISL_603009	MW192116.1	2020-10-14	North America	USA	Minnesota		North America	USA	Minnesota	genome	29824	Human	?	?	20A	B.1.139	G	Minnesota Department of Health, Public Health Laboratory	Minnesota Department of Health, Public Health Laboratory	Matt Plumb et al	https://www.gisaid.org	?	?	29/10/2020
USA/MN-MDH-1875/2020	ncov	EPI_ISL_603010	MW192117.1	2020-09-24	North America	USA	Minnesota		North America	USA	Minnesota	genome	29826	Human	?	?	20C	B.1.2	GH	Mayo Clinic & Mayo Clinic Laboratories	Minnesota Department of Health, Public Health Laboratory	Matt Plumb et al	https://www.gisaid.org	?	?	29/10/2020
USA/MN-MDH-1876/2020	ncov	EPI_ISL_603011	MW192118.1	2020-09-27	North America	USA	Minnesota		North America	USA	Minnesota	genome	29823	Human	?	?	20C	B.1.2	GH	Mayo Clinic & Mayo Clinic Laboratories	Minnesota Department of Health, Public Health Laboratory	Matt Plumb et al	https://www.gisaid.org	?	?	29/10/2020
USA/MN-MDH-1877/2020	ncov	EPI_ISL_603012	MW192119.1	2020-10-09	North America	USA	Minnesota		North America	USA	Minnesota	genome	29854	Human	?	?	20A	B.1.240	G	Essentia Health-St. Mary's Medical Center	Minnesota Department of Health, Public Health Laboratory	Matt Plumb et al	https://www.gisaid.org	?	?	29/10/2020
USA/MN-MDH-1878/2020	ncov	EPI_ISL_603013	MW192120.1	2020-10-08	North America	USA	Minnesota		North America	USA	Minnesota	genome	29816	Human	?	?	20A	B.1.5	G	Essentia Health-St. Mary's Medical Center	Minnesota Department of Health, Public Health Laboratory	Matt Plumb et al	https://www.gisaid.org	?	?	29/10/2020
USA/MN-MDH-1879/2020	ncov	EPI_ISL_603014	MW192121.1	2020-10-06	North America	USA	Minnesota		North America	USA	Minnesota	genome	29819	Human	?	?	20A	B.1.5	G	Essentia Health-St. Mary's Medical Center	Minnesota Department of Health, Public Health Laboratory	Matt Plumb et al	https://www.gisaid.org	?	?	29/10/2020
USA/MN-MDH-1880/2020	ncov	EPI_ISL_603015	MW192122.1	2020-10-15	North America	USA	Minnesota		North America	USA	Minnesota	genome	29826	Human	?	?	20A	B.1.139	G	Minnesota Department of Health, Public Health Laboratory	Minnesota Department of Health, Public Health Laboratory	Matt Plumb et al	https://www.gisaid.org	?	?	29/10/2020
USA/MN-MDH-1881/2020	ncov	EPI_ISL_603016	MW192123.1	2020-10-02	North America	USA	Minnesota		North America	USA	Minnesota	genome	29835	Human	?	?	20A	B.1.5	G	Essentia Health-St. Mary's Medical Center	Minnesota Department of Health, Public Health Laboratory	Matt Plumb et al	https://www.gisaid.org	?	?	29/10/2020
USA/MN-MDH-1882/2020	ncov	EPI_ISL_603017	MW192124.1	2020-10-12	North America	USA	Minnesota		North America	USA	Minnesota	genome	29821	Human	?	?	20A	B.1.240	G	Essentia Health-St. Mary's Medical Center	Minnesota Department of Health, Public Health Laboratory	Matt Plumb et al	https://www.gisaid.org	?	?	29/10/2020
USA/MN-MDH-1883/2020	ncov	EPI_ISL_603018	MW192125.1	2020-10-16	North America	USA	Minnesota		North America	USA	Minnesota	genome	29833	Human	?	?	20A	B.1.139	G	Minnesota Department of Health, Public Health Laboratory	Minnesota Department of Health, Public Health Laboratory	Matt Plumb et al	https://www.gisaid.org	?	?	29/10/2020
USA/MN-MDH-1884/2020	ncov	EPI_ISL_603019	MW192126.1	2020-10-17	North America	USA	Minnesota		North America	USA	Minnesota	genome	29841	Human	?	?	20A	B.1.139	G	Minnesota Department of Health, Public Health Laboratory	Minnesota Department of Health, Public Health Laboratory	Matt Plumb et al	https://www.gisaid.org	?	?	29/10/2020
USA/MN-MDH-1885/2020	ncov	EPI_ISL_603020	MW192127.1	2020-10-17	North America	USA	Minnesota		North America	USA	Minnesota	genome	29815	Human	?	?	20A	B.1.139	G	Minnesota Department of Health, Public Health Laboratory	Minnesota Department of Health, Public Health Laboratory	Matt Plumb et al	https://www.gisaid.org	?	?	29/10/2020
USA/MN-MDH-1886/2020	ncov	EPI_ISL_613540	MW202227.1	2020-10-23	North America	USA	Minnesota		North America	USA	Minnesota	genome	29819	Human	?	?	20C	B.1	GH	Public Health Laboratory - Infectious Disease Lab, Minnesota Department of Health Infectious Disease Laboratory Submission Group	Minnesota Department of Health, Public Health Laboratory	Plumb et al	https://www.gisaid.org	?	?	03/11/2020
USA/MN-MDH-1887/2020	ncov	EPI_ISL_613539	MW202226.1	2020-10-23	North America	USA	Minnesota		North America	USA	Minnesota	genome	29826	Human	?	?	20C	B.1	GH	Public Health Laboratory - Infectious Disease Lab, Minnesota Department of Health Infectious Disease Laboratory Submission Group	Minnesota Department of Health, Public Health Laboratory	Plumb et al	https://www.gisaid.org	?	?	03/11/2020
USA/MN-MDH-1888/2020	ncov	EPI_ISL_613538	MW202225.1	2020-10-23	North America	USA	Minnesota		North America	USA	Minnesota	genome	29853	Human	?	?	20C	B.1	GH	Public Health Laboratory - Infectious Disease Lab, Minnesota Department of Health Infectious Disease Laboratory Submission Group	Minnesota Department of Health, Public Health Laboratory	Plumb et al	https://www.gisaid.org	?	?	03/11/2020
USA/MN-MDH-1889/2020	ncov	EPI_ISL_613537	MW202224.1	2020-10-23	North America	USA	Minnesota		North America	USA	Minnesota	genome	29824	Human	?	?	20C	B.1	GH	Public Health Laboratory - Infectious Disease Lab, Minnesota Department of Health Infectious Disease Laboratory Submission Group	Minnesota Department of Health, Public Health Laboratory	Plumb et al	https://www.gisaid.org	?	?	03/11/2020
USA/MN-MDH-1890/2020	ncov	EPI_ISL_613536	MW202223.1	2020-10-23	North America	USA	Minnesota		North America	USA	Minnesota	genome	29832	Human	?	?	20C	B.1.361	GH	Public Health Laboratory - Infectious Disease Lab, Minnesota Department of Health Infectious Disease Laboratory Submission Group	Minnesota Department of Health, Public Health Laboratory	Plumb et al	https://www.gisaid.org	?	?	03/11/2020
USA/MN-MDH-1891/2020	ncov	EPI_ISL_613535	MW202222.1	2020-10-23	North America	USA	Minnesota		North America	USA	Minnesota	genome	29832	Human	?	?	20C	B.1	GH	Public Health Laboratory - Infectious Disease Lab, Minnesota Department of Health Infectious Disease Laboratory Submission Group	Minnesota Department of Health, Public Health Laboratory	Plumb et al	https://www.gisaid.org	?	?	03/11/2020
USA/MN-MDH-1892/2020	ncov	EPI_ISL_613534	MW202221.1	2020-10-23	North America	USA	Minnesota		North America	USA	Minnesota	genome	29857	Human	?	?	20C	B.1.361	GH	Public Health Laboratory - Infectious Disease Lab, Minnesota Department of Health Infectious Disease Laboratory Submission Group	Minnesota Department of Health, Public Health Laboratory	Plumb et al	https://www.gisaid.org	?	?	03/11/2020
USA/MN-MDH-1893/2020	ncov	EPI_ISL_613533	MW202220.1	2020-10-23	North America	USA	Minnesota		North America	USA	Minnesota	genome	29823	Human	?	?	20C	B.1	GH	Public Health Laboratory - Infectious Disease Lab, Minnesota Department of Health Infectious Disease Laboratory Submission Group	Minnesota Department of Health, Public Health Laboratory	Plumb et al	https://www.gisaid.org	?	?	03/11/2020
USA/MN-MDH-1894/2020	ncov	EPI_ISL_613532	MW202219.1	2020-10-24	North America	USA	Minnesota		North America	USA	Minnesota	genome	29824	Human	?	?	20A	B.1	G	Public Health Laboratory - Infectious Disease Lab, Minnesota Department of Health Infectious Disease Laboratory Submission Group	Minnesota Department of Health, Public Health Laboratory	Plumb et al	https://www.gisaid.org	?	?	03/11/2020
USA/MN-MDH-1895/2020	ncov	EPI_ISL_613531	MW202218.1	2020-10-23	North America	USA	Minnesota		North America	USA	Minnesota	genome	29852	Human	?	?	20A	B.1.139	G	Public Health Laboratory - Infectious Disease Lab, Minnesota Department of Health Infectious Disease Laboratory Submission Group	Minnesota Department of Health, Public Health Laboratory	Plumb et al	https://www.gisaid.org	?	?	03/11/2020
USA/MN-MDH-1896/2020	ncov	EPI_ISL_613530	MW202217.1	2020-10-23	North America	USA	Minnesota		North America	USA	Minnesota	genome	29828	Human	?	?	20C	B.1.2	GH	Public Health Laboratory - Infectious Disease Lab, Minnesota Department of Health Infectious Disease Laboratory Submission Group	Minnesota Department of Health, Public Health Laboratory	Plumb et al	https://www.gisaid.org	?	?	03/11/2020
USA/MN-MDH-1897/2020	ncov	EPI_ISL_613529	MW202216.1	2020-10-23	North America	USA	Minnesota		North America	USA	Minnesota	genome	29824	Human	?	?	20C	B.1.361	GH	Public Health Laboratory - Infectious Disease Lab, Minnesota Department of Health Infectious Disease Laboratory Submission Group	Minnesota Department of Health, Public Health Laboratory	Plumb et al	https://www.gisaid.org	?	?	03/11/2020
USA/MN-MDH-1898/2020	ncov	EPI_ISL_613528	MW202215.1	2020-10-22	North America	USA	Minnesota		North America	USA	Minnesota	genome	29817	Human	?	?	20A	B.1.139	G	Public Health Laboratory - Infectious Disease Lab, Minnesota Department of Health Infectious Disease Laboratory Submission Group	Minnesota Department of Health, Public Health Laboratory	Plumb et al	https://www.gisaid.org	?	?	03/11/2020
USA/MN-MDH-1899/2020	ncov	EPI_ISL_613527	MW202214.1	2020-10-16	North America	USA	Minnesota		North America	USA	Minnesota	genome	29816	Human	?	?	20A	B.1.139	G	Public Health Laboratory - Infectious Disease Lab, Minnesota Department of Health Infectious Disease Laboratory Submission Group	Minnesota Department of Health, Public Health Laboratory	Plumb et al	https://www.gisaid.org	?	?	03/11/2020
USA/MN-MDH-1900/2020	ncov	EPI_ISL_613526	MW202213.1	2020-10-14	North America	USA	Minnesota		North America	USA	Minnesota	genome	29803	Human	?	?	20A	B.1.139	G	Public Health Laboratory - Infectious Disease Lab, Minnesota Department of Health Infectious Disease Laboratory Submission Group	Minnesota Department of Health, Public Health Laboratory	Plumb et al	https://www.gisaid.org	?	?	03/11/2020
USA/MN-MDH-1901/2020	ncov	EPI_ISL_613525	MW202212.1	2020-10-18	North America	USA	Minnesota		North America	USA	Minnesota	genome	29818	Human	?	?	20B	B.1.1.135	GR	Public Health Laboratory - Infectious Disease Lab, Minnesota Department of Health Infectious Disease Laboratory Submission Group	Minnesota Department of Health, Public Health Laboratory	Plumb et al	https://www.gisaid.org	?	?	03/11/2020
USA/MN-MDH-1902/2020	ncov	EPI_ISL_613524	MW202211.1	2020-10-18	North America	USA	Minnesota		North America	USA	Minnesota	genome	29819	Human	?	?	20C	B.1.2	GH	Public Health Laboratory - Infectious Disease Lab, Minnesota Department of Health Infectious Disease Laboratory Submission Group	Minnesota Department of Health, Public Health Laboratory	Plumb et al	https://www.gisaid.org	?	?	03/11/2020
USA/MN-MDH-1903/2020	ncov	EPI_ISL_613523	MW202210.1	2020-10-19	North America	USA	Minnesota		North America	USA	Minnesota	genome	29828	Human	?	?	20B	B.1.1.135	GR	Public Health Laboratory - Infectious Disease Lab, Minnesota Department of Health Infectious Disease Laboratory Submission Group	Minnesota Department of Health, Public Health Laboratory	Plumb et al	https://www.gisaid.org	?	?	03/11/2020
USA/MN-MDH-1904/2020	ncov	EPI_ISL_613522	MW202209.1	2020-10-18	North America	USA	Minnesota		North America	USA	Minnesota	genome	29858	Human	?	?	20C	B.1	GH	Public Health Laboratory - Infectious Disease Lab, Minnesota Department of Health Infectious Disease Laboratory Submission Group	Minnesota Department of Health, Public Health Laboratory	Plumb et al	https://www.gisaid.org	?	?	03/11/2020
USA/MN-MDH-1905/2020	ncov	EPI_ISL_613521	MW202208.1	2020-10-18	North America	USA	Minnesota		North America	USA	Minnesota	genome	29857	Human	?	?	20C	B.1.361	GH	Public Health Laboratory - Infectious Disease Lab, Minnesota Department of Health Infectious Disease Laboratory Submission Group	Minnesota Department of Health, Public Health Laboratory	Plumb et al	https://www.gisaid.org	?	?	03/11/2020
USA/MN-MDH-1906/2020	ncov	EPI_ISL_613520	MW202207.1	2020-10-18	North America	USA	Minnesota		North America	USA	Minnesota	genome	29859	Human	?	?	20C	B.1	GH	Public Health Laboratory - Infectious Disease Lab, Minnesota Department of Health Infectious Disease Laboratory Submission Group	Minnesota Department of Health, Public Health Laboratory	Plumb et al	https://www.gisaid.org	?	?	03/11/2020
USA/MN-MDH-1907/2020	ncov	EPI_ISL_613519	MW202206.1	2020-10-18	North America	USA	Minnesota		North America	USA	Minnesota	genome	29829	Human	?	?	20C	B.1	GH	Public Health Laboratory - Infectious Disease Lab, Minnesota Department of Health Infectious Disease Laboratory Submission Group	Minnesota Department of Health, Public Health Laboratory	Plumb et al	https://www.gisaid.org	?	?	03/11/2020
USA/MN-MDH-1908/2020	ncov	EPI_ISL_613518	MW202205.1	2020-10-18	North America	USA	Minnesota		North America	USA	Minnesota	genome	29859	Human	?	?	20C	B.1	GH	Public Health Laboratory - Infectious Disease Lab, Minnesota Department of Health Infectious Disease Laboratory Submission Group	Minnesota Department of Health, Public Health Laboratory	Plumb et al	https://www.gisaid.org	?	?	03/11/2020
USA/MN-MDH-1909/2020	ncov	EPI_ISL_613517	MW202204.1	2020-10-18	North America	USA	Minnesota		North America	USA	Minnesota	genome	29858	Human	?	?	20C	B.1	GH	Public Health Laboratory - Infectious Disease Lab, Minnesota Department of Health Infectious Disease Laboratory Submission Group	Minnesota Department of Health, Public Health Laboratory	Plumb et al	https://www.gisaid.org	?	?	03/11/2020
USA/MN-MDH-1910/2020	ncov	EPI_ISL_613516	MW202203.1	2020-10-18	North America	USA	Minnesota		North America	USA	Minnesota	genome	29821	Human	?	?	20C	B.1	GH	Public Health Laboratory - Infectious Disease Lab, Minnesota Department of Health Infectious Disease Laboratory Submission Group	Minnesota Department of Health, Public Health Laboratory	Plumb et al	https://www.gisaid.org	?	?	03/11/2020
USA/MN-MDH-1911/2020	ncov	EPI_ISL_613515	MW202202.1	2020-10-18	North America	USA	Minnesota		North America	USA	Minnesota	genome	29817	Human	?	?	20C	B.1	GH	Public Health Laboratory - Infectious Disease Lab, Minnesota Department of Health Infectious Disease Laboratory Submission Group	Minnesota Department of Health, Public Health Laboratory	Plumb et al	https://www.gisaid.org	?	?	03/11/2020
USA/MN-MDH-1912/2020	ncov	EPI_ISL_613514	MW202201.1	2020-10-18	North America	USA	Minnesota		North America	USA	Minnesota	genome	29855	Human	?	?	20C	B.1	GH	Public Health Laboratory - Infectious Disease Lab, Minnesota Department of Health Infectious Disease Laboratory Submission Group	Minnesota Department of Health, Public Health Laboratory	Plumb et al	https://www.gisaid.org	?	?	03/11/2020
USA/MN-MDH-1913/2020	ncov	EPI_ISL_613513	MW202200.1	2020-10-18	North America	USA	Minnesota		North America	USA	Minnesota	genome	29864	Human	?	?	20C	B.1	GH	Public Health Laboratory - Infectious Disease Lab, Minnesota Department of Health Infectious Disease Laboratory Submission Group	Minnesota Department of Health, Public Health Laboratory	Plumb et al	https://www.gisaid.org	?	?	03/11/2020
USA/MN-MDH-1914/2020	ncov	EPI_ISL_613512	MW202199.1	2020-10-18	North America	USA	Minnesota		North America	USA	Minnesota	genome	29862	Human	?	?	20C	B.1	GH	Public Health Laboratory - Infectious Disease Lab, Minnesota Department of Health Infectious Disease Laboratory Submission Group	Minnesota Department of Health, Public Health Laboratory	Plumb et al	https://www.gisaid.org	?	?	03/11/2020
USA/MN-MDH-1915/2020	ncov	EPI_ISL_613511	MW202198.1	2020-10-15	North America	USA	Minnesota		North America	USA	Minnesota	genome	29827	Human	?	?	20C	B.1.2	GH	Public Health Laboratory - Infectious Disease Lab, Minnesota Department of Health Infectious Disease Laboratory Submission Group	Minnesota Department of Health, Public Health Laboratory	Plumb et al	https://www.gisaid.org	?	?	03/11/2020
USA/MN-MDH-1916/2020	ncov	EPI_ISL_613510	MW202197.1	2020-10-16	North America	USA	Minnesota		North America	USA	Minnesota	genome	29824	Human	?	?	20C	B.1.2	GH	Public Health Laboratory - Infectious Disease Lab, Minnesota Department of Health Infectious Disease Laboratory Submission Group	Minnesota Department of Health, Public Health Laboratory	Plumb et al	https://www.gisaid.org	?	?	03/11/2020
USA/MN-MDH-1917/2020	ncov	EPI_ISL_613509	MW202196.1	2020-10-16	North America	USA	Minnesota		North America	USA	Minnesota	genome	29821	Human	?	?	20C	B.1.2	GH	Public Health Laboratory - Infectious Disease Lab, Minnesota Department of Health Infectious Disease Laboratory Submission Group	Minnesota Department of Health, Public Health Laboratory	Plumb et al	https://www.gisaid.org	?	?	03/11/2020
USA/MN-MDH-1918/2020	ncov	EPI_ISL_613508	MW202195.1	2020-10-16	North America	USA	Minnesota		North America	USA	Minnesota	genome	29862	Human	?	?	20C	B.1.2	GH	Public Health Laboratory - Infectious Disease Lab, Minnesota Department of Health Infectious Disease Laboratory Submission Group	Minnesota Department of Health, Public Health Laboratory	Plumb et al	https://www.gisaid.org	?	?	03/11/2020
USA/MN-MDH-1919/2020	ncov	EPI_ISL_613507	MW202194.1	2020-10-16	North America	USA	Minnesota		North America	USA	Minnesota	genome	29837	Human	?	?	20C	B.1.2	GH	Public Health Laboratory - Infectious Disease Lab, Minnesota Department of Health Infectious Disease Laboratory Submission Group	Minnesota Department of Health, Public Health Laboratory	Plumb et al	https://www.gisaid.org	?	?	03/11/2020
USA/MN-MDH-1920/2020	ncov	EPI_ISL_613506	MW202193.1	2020-10-16	North America	USA	Minnesota		North America	USA	Minnesota	genome	29822	Human	?	?	20C	B.1.2	GH	Public Health Laboratory - Infectious Disease Lab, Minnesota Department of Health Infectious Disease Laboratory Submission Group	Minnesota Department of Health, Public Health Laboratory	Plumb et al	https://www.gisaid.org	?	?	03/11/2020
USA/MN-MDH-1921/2020	ncov	EPI_ISL_613505	MW202192.1	2020-10-14	North America	USA	Minnesota		North America	USA	Minnesota	genome	29850	Human	?	?	20C	B.1.2	GH	Public Health Laboratory - Infectious Disease Lab, Minnesota Department of Health Infectious Disease Laboratory Submission Group	Minnesota Department of Health, Public Health Laboratory	Plumb et al	https://www.gisaid.org	?	?	03/11/2020
USA/MN-MDH-1922/2020	ncov	EPI_ISL_613504	MW202191.1	2020-10-14	North America	USA	Minnesota		North America	USA	Minnesota	genome	29824	Human	?	?	20C	B.1.2	GH	Public Health Laboratory - Infectious Disease Lab, Minnesota Department of Health Infectious Disease Laboratory Submission Group	Minnesota Department of Health, Public Health Laboratory	Plumb et al	https://www.gisaid.org	?	?	03/11/2020
USA/MN-MDH-1923/2020	ncov	EPI_ISL_613503	MW202190.1	2020-10-13	North America	USA	Minnesota		North America	USA	Minnesota	genome	29823	Human	?	?	20C	B.1.2	GH	Public Health Laboratory - Infectious Disease Lab, Minnesota Department of Health Infectious Disease Laboratory Submission Group	Minnesota Department of Health, Public Health Laboratory	Plumb et al	https://www.gisaid.org	?	?	03/11/2020
USA/MN-MDH-1924/2020	ncov	EPI_ISL_613502	MW202189.1	2020-10-12	North America	USA	Minnesota		North America	USA	Minnesota	genome	29823	Human	?	?	20C	B.1.2	GH	Public Health Laboratory - Infectious Disease Lab, Minnesota Department of Health Infectious Disease Laboratory Submission Group	Minnesota Department of Health, Public Health Laboratory	Plumb et al	https://www.gisaid.org	?	?	03/11/2020
USA/MN-MDH-1925/2020	ncov	EPI_ISL_613501	MW202188.1	2020-10-12	North America	USA	Minnesota		North America	USA	Minnesota	genome	29856	Human	?	?	20C	B.1.2	GH	Public Health Laboratory - Infectious Disease Lab, Minnesota Department of Health Infectious Disease Laboratory Submission Group	Minnesota Department of Health, Public Health Laboratory	Plumb et al	https://www.gisaid.org	?	?	03/11/2020
USA/MN-MDH-1926/2020	ncov	EPI_ISL_613500	MW202187.1	2020-10-11	North America	USA	Minnesota		North America	USA	Minnesota	genome	29819	Human	?	?	20C	B.1.2	GH	Public Health Laboratory - Infectious Disease Lab, Minnesota Department of Health Infectious Disease Laboratory Submission Group	Minnesota Department of Health, Public Health Laboratory	Plumb et al	https://www.gisaid.org	?	?	03/11/2020
USA/MN-MDH-1927/2020	ncov	EPI_ISL_613499	MW202186.1	2020-10-10	North America	USA	Minnesota		North America	USA	Minnesota	genome	29822	Human	?	?	20C	B.1.26	GH	Public Health Laboratory - Infectious Disease Lab, Minnesota Department of Health Infectious Disease Laboratory Submission Group	Minnesota Department of Health, Public Health Laboratory	Plumb et al	https://www.gisaid.org	?	?	03/11/2020
USA/MN-MDH-1928/2020	ncov	EPI_ISL_613498	MW202185.1	2020-10-10	North America	USA	Minnesota		North America	USA	Minnesota	genome	29828	Human	?	?	20C	B.1.369	GH	Public Health Laboratory - Infectious Disease Lab, Minnesota Department of Health Infectious Disease Laboratory Submission Group	Minnesota Department of Health, Public Health Laboratory	Plumb et al	https://www.gisaid.org	?	?	03/11/2020
USA/MN-MDH-1929/2020	ncov	EPI_ISL_613497	MW202184.1	2020-10-09	North America	USA	Minnesota		North America	USA	Minnesota	genome	29855	Human	?	?	20C	B.1.2	GH	Public Health Laboratory - Infectious Disease Lab, Minnesota Department of Health Infectious Disease Laboratory Submission Group	Minnesota Department of Health, Public Health Laboratory	Plumb et al	https://www.gisaid.org	?	?	03/11/2020
USA/MN-MDH-1930/2020	ncov	EPI_ISL_613496	MW202183.1	2020-10-09	North America	USA	Minnesota		North America	USA	Minnesota	genome	29828	Human	?	?	20C	B.1.2	GH	Public Health Laboratory - Infectious Disease Lab, Minnesota Department of Health Infectious Disease Laboratory Submission Group	Minnesota Department of Health, Public Health Laboratory	Plumb et al	https://www.gisaid.org	?	?	03/11/2020
USA/MN-MDH-1931/2020	ncov	EPI_ISL_613495	MW202182.1	2020-10-06	North America	USA	Minnesota		North America	USA	Minnesota	genome	29866	Human	?	?	20C	B.1.369	GH	Public Health Laboratory - Infectious Disease Lab, Minnesota Department of Health Infectious Disease Laboratory Submission Group	Minnesota Department of Health, Public Health Laboratory	Plumb et al	https://www.gisaid.org	?	?	03/11/2020
USA/MN-MDH-1932/2020	ncov	EPI_ISL_613494	MW202181.1	2020-10-07	North America	USA	Minnesota		North America	USA	Minnesota	genome	29826	Human	?	?	20C	B.1.2	GH	Public Health Laboratory - Infectious Disease Lab, Minnesota Department of Health Infectious Disease Laboratory Submission Group	Minnesota Department of Health, Public Health Laboratory	Plumb et al	https://www.gisaid.org	?	?	03/11/2020
USA/MN-MDH-1933/2020	ncov	EPI_ISL_613493	MW202180.1	2020-10-06	North America	USA	Minnesota		North America	USA	Minnesota	genome	29822	Human	?	?	20C	B.1.2	GH	Public Health Laboratory - Infectious Disease Lab, Minnesota Department of Health Infectious Disease Laboratory Submission Group	Minnesota Department of Health, Public Health Laboratory	Plumb et al	https://www.gisaid.org	?	?	03/11/2020
USA/MN-MDH-1934/2020	ncov	EPI_ISL_613492	MW202179.1	2020-10-01	North America	USA	Minnesota		North America	USA	Minnesota	genome	29827	Human	?	?	20C	B.1.369	GH	Public Health Laboratory - Infectious Disease Lab, Minnesota Department of Health Infectious Disease Laboratory Submission Group	Minnesota Department of Health, Public Health Laboratory	Plumb et al	https://www.gisaid.org	?	?	03/11/2020
USA/MN-MDH-1935/2020	ncov	EPI_ISL_613491	MW202178.1	2020-10-01	North America	USA	Minnesota		North America	USA	Minnesota	genome	29828	Human	?	?	20C	B.1.369	GH	Public Health Laboratory - Infectious Disease Lab, Minnesota Department of Health Infectious Disease Laboratory Submission Group	Minnesota Department of Health, Public Health Laboratory	Plumb et al	https://www.gisaid.org	?	?	03/11/2020
USA/MN-MDH-1936/2020	ncov	EPI_ISL_613490	MW202177.1	2020-09-30	North America	USA	Minnesota		North America	USA	Minnesota	genome	29823	Human	?	?	20C	B.1.2	GH	Public Health Laboratory - Infectious Disease Lab, Minnesota Department of Health Infectious Disease Laboratory Submission Group	Minnesota Department of Health, Public Health Laboratory	Plumb et al	https://www.gisaid.org	?	?	03/11/2020
USA/MN-MDH-1937/2020	ncov	EPI_ISL_613489	MW202176.1	2020-09-28	North America	USA	Minnesota		North America	USA	Minnesota	genome	29859	Human	?	?	20A	B.1.139	G	Public Health Laboratory - Infectious Disease Lab, Minnesota Department of Health Infectious Disease Laboratory Submission Group	Minnesota Department of Health, Public Health Laboratory	Plumb et al	https://www.gisaid.org	?	?	03/11/2020
USA/MN-MDH-1938/2020	ncov	EPI_ISL_613488	MW202175.1	2020-09-23	North America	USA	Minnesota		North America	USA	Minnesota	genome	29819	Human	?	?	20A	B.1.139	G	Public Health Laboratory - Infectious Disease Lab, Minnesota Department of Health Infectious Disease Laboratory Submission Group	Minnesota Department of Health, Public Health Laboratory	Plumb et al	https://www.gisaid.org	?	?	03/11/2020
USA/MN-MDH-1939/2020	ncov	EPI_ISL_613487	MW202174.1	2020-09-23	North America	USA	Minnesota		North America	USA	Minnesota	genome	29822	Human	?	?	20C	B.1.361	GH	Public Health Laboratory - Infectious Disease Lab, Minnesota Department of Health Infectious Disease Laboratory Submission Group	Minnesota Department of Health, Public Health Laboratory	Plumb et al	https://www.gisaid.org	?	?	03/11/2020
USA/MN-MDH-1940/2020	ncov	EPI_ISL_613486	MW202173.1	2020-09-22	North America	USA	Minnesota		North America	USA	Minnesota	genome	29855	Human	?	?	20A	B.1.240	G	Public Health Laboratory - Infectious Disease Lab, Minnesota Department of Health Infectious Disease Laboratory Submission Group	Minnesota Department of Health, Public Health Laboratory	Plumb et al	https://www.gisaid.org	?	?	03/11/2020
USA/MN-MDH-1941/2020	ncov	EPI_ISL_613485	MW202172.1	2020-09-22	North America	USA	Minnesota		North America	USA	Minnesota	genome	29823	Human	?	?	20C	B.1.2	GH	Public Health Laboratory - Infectious Disease Lab, Minnesota Department of Health Infectious Disease Laboratory Submission Group	Minnesota Department of Health, Public Health Laboratory	Plumb et al	https://www.gisaid.org	?	?	03/11/2020
USA/MN-MDH-1942/2020	ncov	EPI_ISL_613484	MW202171.1	2020-09-22	North America	USA	Minnesota		North America	USA	Minnesota	genome	29857	Human	?	?	20C	B.1.2	GH	Public Health Laboratory - Infectious Disease Lab, Minnesota Department of Health Infectious Disease Laboratory Submission Group	Minnesota Department of Health, Public Health Laboratory	Plumb et al	https://www.gisaid.org	?	?	03/11/2020
USA/MN-MDH-1943/2020	ncov	EPI_ISL_613483	MW202170.1	2020-09-21	North America	USA	Minnesota		North America	USA	Minnesota	genome	29851	Human	?	?	20A	B.1	G	Public Health Laboratory - Infectious Disease Lab, Minnesota Department of Health Infectious Disease Laboratory Submission Group	Minnesota Department of Health, Public Health Laboratory	Plumb et al	https://www.gisaid.org	?	?	03/11/2020
USA/MN-MDH-1944/2020	ncov	EPI_ISL_613482	MW202169.1	2020-09-21	North America	USA	Minnesota		North America	USA	Minnesota	genome	29823	Human	?	?	20C	B.1.2	GH	Public Health Laboratory - Infectious Disease Lab, Minnesota Department of Health Infectious Disease Laboratory Submission Group	Minnesota Department of Health, Public Health Laboratory	Plumb et al	https://www.gisaid.org	?	?	03/11/2020
USA/MN-MDH-1945/2020	ncov	EPI_ISL_613481	MW202168.1	2020-09-21	North America	USA	Minnesota		North America	USA	Minnesota	genome	29819	Human	?	?	20A	B.1.139	G	Public Health Laboratory - Infectious Disease Lab, Minnesota Department of Health Infectious Disease Laboratory Submission Group	Minnesota Department of Health, Public Health Laboratory	Plumb et al	https://www.gisaid.org	?	?	03/11/2020
USA/MN-MDH-1946/2020	ncov	EPI_ISL_613480	MW202167.1	2020-09-20	North America	USA	Minnesota		North America	USA	Minnesota	genome	29839	Human	?	?	20C	B.1	GH	Public Health Laboratory - Infectious Disease Lab, Minnesota Department of Health Infectious Disease Laboratory Submission Group	Minnesota Department of Health, Public Health Laboratory	Plumb et al	https://www.gisaid.org	?	?	03/11/2020
USA/MN-MDH-1947/2020	ncov	EPI_ISL_613479	MW202166.1	2020-09-19	North America	USA	Minnesota		North America	USA	Minnesota	genome	29831	Human	?	?	20C	B.1.361	GH	Public Health Laboratory - Infectious Disease Lab, Minnesota Department of Health Infectious Disease Laboratory Submission Group	Minnesota Department of Health, Public Health Laboratory	Plumb et al	https://www.gisaid.org	?	?	03/11/2020
USA/MN-MDH-1948/2020	ncov	EPI_ISL_613478	MW202165.1	2020-09-18	North America	USA	Minnesota		North America	USA	Minnesota	genome	29830	Human	?	?	20C	B.1.369	GH	Public Health Laboratory - Infectious Disease Lab, Minnesota Department of Health Infectious Disease Laboratory Submission Group	Minnesota Department of Health, Public Health Laboratory	Plumb et al	https://www.gisaid.org	?	?	03/11/2020
USA/MN-MDH-1949/2020	ncov	EPI_ISL_613477	MW202164.1	2020-09-15	North America	USA	Minnesota		North America	USA	Minnesota	genome	29854	Human	?	?	20C	B.1.361	GH	Public Health Laboratory - Infectious Disease Lab, Minnesota Department of Health Infectious Disease Laboratory Submission Group	Minnesota Department of Health, Public Health Laboratory	Plumb et al	https://www.gisaid.org	?	?	03/11/2020
USA/MN-MDH-1950/2020	ncov	EPI_ISL_613476	MW202163.1	2020-08-31	North America	USA	Minnesota		North America	USA	Minnesota	genome	29864	Human	?	?	20C	B.1	GH	Public Health Laboratory - Infectious Disease Lab, Minnesota Department of Health Infectious Disease Laboratory Submission Group	Minnesota Department of Health, Public Health Laboratory	Plumb et al	https://www.gisaid.org	?	?	03/11/2020
USA/MN-MDH-1951/2020	ncov	EPI_ISL_613475	MW202162.1	2020-08-31	North America	USA	Minnesota		North America	USA	Minnesota	genome	29849	Human	?	?	20A	B.1.240	G	Public Health Laboratory - Infectious Disease Lab, Minnesota Department of Health Infectious Disease Laboratory Submission Group	Minnesota Department of Health, Public Health Laboratory	Plumb et al	https://www.gisaid.org	?	?	03/11/2020
USA/MN-MDH-1952/2020	ncov	EPI_ISL_613474	MW202161.1	2020-08-31	North America	USA	Minnesota		North America	USA	Minnesota	genome	29843	Human	?	?	20C	B.1	GH	Public Health Laboratory - Infectious Disease Lab, Minnesota Department of Health Infectious Disease Laboratory Submission Group	Minnesota Department of Health, Public Health Laboratory	Plumb et al	https://www.gisaid.org	?	?	03/11/2020
USA/MN-MDH-1953/2020	ncov	EPI_ISL_613473	MW202160.1	2020-08-31	North America	USA	Minnesota		North America	USA	Minnesota	genome	29825	Human	?	?	20C	B.1.361	GH	Public Health Laboratory - Infectious Disease Lab, Minnesota Department of Health Infectious Disease Laboratory Submission Group	Minnesota Department of Health, Public Health Laboratory	Plumb et al	https://www.gisaid.org	?	?	03/11/2020
USA/MN-MDH-1954/2020	ncov	EPI_ISL_613472	MW202159.1	2020-08-28	North America	USA	Minnesota		North America	USA	Minnesota	genome	29856	Human	?	?	20C	B.1	GH	Public Health Laboratory - Infectious Disease Lab, Minnesota Department of Health Infectious Disease Laboratory Submission Group	Minnesota Department of Health, Public Health Laboratory	Plumb et al	https://www.gisaid.org	?	?	03/11/2020
USA/MN-MDH-1955/2020	ncov	EPI_ISL_613471	MW202158.1	2020-08-28	North America	USA	Minnesota		North America	USA	Minnesota	genome	29836	Human	?	?	20C	B.1	GH	Public Health Laboratory - Infectious Disease Lab, Minnesota Department of Health Infectious Disease Laboratory Submission Group	Minnesota Department of Health, Public Health Laboratory	Plumb et al	https://www.gisaid.org	?	?	03/11/2020
USA/MN-MDH-1956/2020	ncov	EPI_ISL_613470	MW202157.1	2020-08-28	North America	USA	Minnesota		North America	USA	Minnesota	genome	29825	Human	?	?	20C	B.1	GH	Public Health Laboratory - Infectious Disease Lab, Minnesota Department of Health Infectious Disease Laboratory Submission Group	Minnesota Department of Health, Public Health Laboratory	Plumb et al	https://www.gisaid.org	?	?	03/11/2020
USA/MN-MDH-1957/2020	ncov	EPI_ISL_613469	MW202156.1	2020-08-27	North America	USA	Minnesota		North America	USA	Minnesota	genome	29822	Human	?	?	20C	B.1.361	GH	Public Health Laboratory - Infectious Disease Lab, Minnesota Department of Health Infectious Disease Laboratory Submission Group	Minnesota Department of Health, Public Health Laboratory	Plumb et al	https://www.gisaid.org	?	?	03/11/2020
USA/MN-MDH-1958/2020	ncov	EPI_ISL_613468	MW202155.1	2020-08-23	North America	USA	Minnesota		North America	USA	Minnesota	genome	29852	Human	?	?	20C	B.1.361	GH	Public Health Laboratory - Infectious Disease Lab, Minnesota Department of Health Infectious Disease Laboratory Submission Group	Minnesota Department of Health, Public Health Laboratory	Plumb et al	https://www.gisaid.org	?	?	03/11/2020
USA/MN-MDH-1959/2020	ncov	EPI_ISL_613467	MW202154.1	2020-08-21	North America	USA	Minnesota		North America	USA	Minnesota	genome	29860	Human	?	?	20C	B.1	GH	Public Health Laboratory - Infectious Disease Lab, Minnesota Department of Health Infectious Disease Laboratory Submission Group	Minnesota Department of Health, Public Health Laboratory	Plumb et al	https://www.gisaid.org	?	?	03/11/2020
USA/MN-MDH-1960/2020	ncov	EPI_ISL_613466	MW202153.1	2020-08-20	North America	USA	Minnesota		North America	USA	Minnesota	genome	29828	Human	?	?	20C	B.1	GH	Public Health Laboratory - Infectious Disease Lab, Minnesota Department of Health Infectious Disease Laboratory Submission Group	Minnesota Department of Health, Public Health Laboratory	Plumb et al	https://www.gisaid.org	?	?	03/11/2020
USA/MN-MDH-1961/2020	ncov	EPI_ISL_613465	MW202152.1	2020-08-20	North America	USA	Minnesota		North America	USA	Minnesota	genome	29830	Human	?	?	20C	B.1.361	GH	Public Health Laboratory - Infectious Disease Lab, Minnesota Department of Health Infectious Disease Laboratory Submission Group	Minnesota Department of Health, Public Health Laboratory	Plumb et al	https://www.gisaid.org	?	?	03/11/2020
USA/MN-MDH-1962/2020	ncov	EPI_ISL_613464	MW202151.1	2020-08-18	North America	USA	Minnesota		North America	USA	Minnesota	genome	29822	Human	?	?	20C	B.1.2	GH	Public Health Laboratory - Infectious Disease Lab, Minnesota Department of Health Infectious Disease Laboratory Submission Group	Minnesota Department of Health, Public Health Laboratory	Plumb et al	https://www.gisaid.org	?	?	03/11/2020
USA/MN-MDH-1963/2020	ncov	EPI_ISL_613463	MW202150.1	2020-07-30	North America	USA	Minnesota		North America	USA	Minnesota	genome	29823	Human	?	?	20C	B.1.361	GH	Public Health Laboratory - Infectious Disease Lab, Minnesota Department of Health Infectious Disease Laboratory Submission Group	Minnesota Department of Health, Public Health Laboratory	Plumb et al	https://www.gisaid.org	?	?	03/11/2020
USA/MN-MDH-1964/2020	ncov	EPI_ISL_634838	MW246629.1	2020-10-10	North America	USA	Minnesota		North America	USA	Minnesota	genome	29826	Human	?	?	20A	B.1	G	Minnesota Department of Health, Public Health Laboratory	Minnesota Department of Health, Public Health Laboratory	Matt Plumb et al	https://www.gisaid.org	?	?	12/11/2020
USA/MN-MDH-1965/2020	ncov	EPI_ISL_634839	MW246628.1	2020-10-13	North America	USA	Minnesota		North America	USA	Minnesota	genome	29857	Human	?	?	20C	B.1	GH	Minnesota Department of Health, Public Health Laboratory	Minnesota Department of Health, Public Health Laboratory	Matt Plumb et al	https://www.gisaid.org	?	?	12/11/2020
USA/MN-MDH-1966/2020	ncov	EPI_ISL_634840	MW246627.1	2020-10-23	North America	USA	Minnesota		North America	USA	Minnesota	genome	29826	Human	?	?	20C	B.1.361	GH	Minnesota Department of Health, Public Health Laboratory	Minnesota Department of Health, Public Health Laboratory	Matt Plumb et al	https://www.gisaid.org	?	?	12/11/2020
USA/MN-MDH-1967/2020	ncov	EPI_ISL_634841	MW246626.1	2020-10-24	North America	USA	Minnesota		North America	USA	Minnesota	genome	29825	Human	?	?	20C	B.1.361	GH	Minnesota Department of Health, Public Health Laboratory	Minnesota Department of Health, Public Health Laboratory	Matt Plumb et al	https://www.gisaid.org	?	?	12/11/2020
USA/MN-MDH-1968/2020	ncov	EPI_ISL_634842	MW246625.1	2020-10-24	North America	USA	Minnesota		North America	USA	Minnesota	genome	29858	Human	?	?	20C	B.1.361	GH	Minnesota Department of Health, Public Health Laboratory	Minnesota Department of Health, Public Health Laboratory	Matt Plumb et al	https://www.gisaid.org	?	?	12/11/2020
USA/MN-MDH-1969/2020	ncov	EPI_ISL_634843	MW246624.1	2020-10-24	North America	USA	Minnesota		North America	USA	Minnesota	genome	29870	Human	?	?	20C	B.1	GH	Minnesota Department of Health, Public Health Laboratory	Minnesota Department of Health, Public Health Laboratory	Matt Plumb et al	https://www.gisaid.org	?	?	12/11/2020
USA/MN-MDH-1970/2020	ncov	EPI_ISL_634844	MW246623.1	2020-10-24	North America	USA	Minnesota		North America	USA	Minnesota	genome	29824	Human	?	?	20C	B.1	GH	Minnesota Department of Health, Public Health Laboratory	Minnesota Department of Health, Public Health Laboratory	Matt Plumb et al	https://www.gisaid.org	?	?	12/11/2020
USA/MN-MDH-1971/2020	ncov	EPI_ISL_634845	MW246622.1	2020-10-24	North America	USA	Minnesota		North America	USA	Minnesota	genome	29834	Human	?	?	20C	B.1.361	GH	Minnesota Department of Health, Public Health Laboratory	Minnesota Department of Health, Public Health Laboratory	Matt Plumb et al	https://www.gisaid.org	?	?	12/11/2020
USA/MN-MDH-1972/2020	ncov	EPI_ISL_634846	MW246621.1	2020-10-25	North America	USA	Minnesota		North America	USA	Minnesota	genome	29831	Human	?	?	20C	B.1	GH	Minnesota Department of Health, Public Health Laboratory	Minnesota Department of Health, Public Health Laboratory	Matt Plumb et al	https://www.gisaid.org	?	?	12/11/2020
USA/MN-MDH-1973/2020	ncov	EPI_ISL_634847	MW246620.1	2020-10-25	North America	USA	Minnesota		North America	USA	Minnesota	genome	29839	Human	?	?	20C	B.1.361	GH	Minnesota Department of Health, Public Health Laboratory	Minnesota Department of Health, Public Health Laboratory	Matt Plumb et al	https://www.gisaid.org	?	?	12/11/2020
USA/MN-MDH-1974/2020	ncov	EPI_ISL_634848	MW246619.1	2020-10-25	North America	USA	Minnesota		North America	USA	Minnesota	genome	29828	Human	?	?	20C	B.1.361	GH	Minnesota Department of Health, Public Health Laboratory	Minnesota Department of Health, Public Health Laboratory	Matt Plumb et al	https://www.gisaid.org	?	?	12/11/2020
USA/MN-MDH-1975/2020	ncov	EPI_ISL_634849	MW246618.1	2020-10-25	North America	USA	Minnesota		North America	USA	Minnesota	genome	29826	Human	?	?	20C	B.1.361	GH	Minnesota Department of Health, Public Health Laboratory	Minnesota Department of Health, Public Health Laboratory	Matt Plumb et al	https://www.gisaid.org	?	?	12/11/2020
USA/MN-MDH-1976/2020	ncov	EPI_ISL_634850	MW246617.1	2020-10-25	North America	USA	Minnesota		North America	USA	Minnesota	genome	29864	Human	?	?	20C	B.1	GH	Minnesota Department of Health, Public Health Laboratory	Minnesota Department of Health, Public Health Laboratory	Matt Plumb et al	https://www.gisaid.org	?	?	12/11/2020
USA/MN-MDH-1977/2020	ncov	EPI_ISL_634851	MW246616.1	2020-10-25	North America	USA	Minnesota		North America	USA	Minnesota	genome	29860	Human	?	?	20C	B.1.361	GH	Minnesota Department of Health, Public Health Laboratory	Minnesota Department of Health, Public Health Laboratory	Matt Plumb et al	https://www.gisaid.org	?	?	12/11/2020
USA/MN-MDH-1978/2020	ncov	EPI_ISL_634852	MW246615.1	2020-10-25	North America	USA	Minnesota		North America	USA	Minnesota	genome	29858	Human	?	?	20C	B.1	GH	Minnesota Department of Health, Public Health Laboratory	Minnesota Department of Health, Public Health Laboratory	Matt Plumb et al	https://www.gisaid.org	?	?	12/11/2020
USA/MN-MDH-1979/2020	ncov	EPI_ISL_634853	MW246614.1	2020-10-25	North America	USA	Minnesota		North America	USA	Minnesota	genome	29836	Human	?	?	20C	B.1	GH	Minnesota Department of Health, Public Health Laboratory	Minnesota Department of Health, Public Health Laboratory	Matt Plumb et al	https://www.gisaid.org	?	?	12/11/2020
USA/MN-MDH-1980/2020	ncov	EPI_ISL_634854	MW246613.1	2020-10-25	North America	USA	Minnesota		North America	USA	Minnesota	genome	29832	Human	?	?	20C	B.1.2	GH	Minnesota Department of Health, Public Health Laboratory	Minnesota Department of Health, Public Health Laboratory	Matt Plumb et al	https://www.gisaid.org	?	?	12/11/2020
USA/MN-MDH-1981/2020	ncov	EPI_ISL_634855	MW246612.1	2020-10-25	North America	USA	Minnesota		North America	USA	Minnesota	genome	29866	Human	?	?	20A	B.1.139	G	Minnesota Department of Health, Public Health Laboratory	Minnesota Department of Health, Public Health Laboratory	Matt Plumb et al	https://www.gisaid.org	?	?	12/11/2020
USA/MN-MDH-1982/2020	ncov	EPI_ISL_634856	MW246611.1	2020-10-25	North America	USA	Minnesota		North America	USA	Minnesota	genome	29864	Human	?	?	20A	B.1.139	G	Minnesota Department of Health, Public Health Laboratory	Minnesota Department of Health, Public Health Laboratory	Matt Plumb et al	https://www.gisaid.org	?	?	12/11/2020
USA/MN-MDH-1983/2020	ncov	EPI_ISL_634857	MW246610.1	2020-10-21	North America	USA	Minnesota		North America	USA	Minnesota	genome	29843	Human	?	?	20A	B.1.139	G	Minneapolis VA Health Care System	Minnesota Department of Health, Public Health Laboratory	Matt Plumb et al	https://www.gisaid.org	?	?	12/11/2020
USA/MN-MDH-1984/2020	ncov	EPI_ISL_634858	MW246609.1	2020-10-27	North America	USA	Minnesota		North America	USA	Minnesota	genome	29826	Human	?	?	20C	B.1	GH	Minnesota Department of Health, Public Health Laboratory	Minnesota Department of Health, Public Health Laboratory	Matt Plumb et al	https://www.gisaid.org	?	?	12/11/2020
USA/MN-MDH-1985/2020	ncov	EPI_ISL_634859	MW246608.1	2020-10-27	North America	USA	Minnesota		North America	USA	Minnesota	genome	29829	Human	?	?	20A	B.1.139	G	Minnesota Department of Health, Public Health Laboratory	Minnesota Department of Health, Public Health Laboratory	Matt Plumb et al	https://www.gisaid.org	?	?	12/11/2020
USA/MN-MDH-1986/2020	ncov	EPI_ISL_634860	MW246607.1	2020-10-26	North America	USA	Minnesota		North America	USA	Minnesota	genome	29824	Human	?	?	20C	B.1.2	GH	Minnesota Department of Health, Public Health Laboratory	Minnesota Department of Health, Public Health Laboratory	Matt Plumb et al	https://www.gisaid.org	?	?	12/11/2020
USA/MN-MDH-1987/2020	ncov	EPI_ISL_634861	MW246606.1	2020-10-27	North America	USA	Minnesota		North America	USA	Minnesota	genome	29862	Human	?	?	20B	B.1.1	GR	Minnesota Department of Health, Public Health Laboratory	Minnesota Department of Health, Public Health Laboratory	Matt Plumb et al	https://www.gisaid.org	?	?	12/11/2020
USA/MN-MDH-1988/2020	ncov	EPI_ISL_634862	MW246605.1	2020-10-27	North America	USA	Minnesota		North America	USA	Minnesota	genome	29828	Human	?	?	20B	B.1.1	GR	Minnesota Department of Health, Public Health Laboratory	Minnesota Department of Health, Public Health Laboratory	Matt Plumb et al	https://www.gisaid.org	?	?	12/11/2020
USA/MN-MDH-1989/2020	ncov	EPI_ISL_634863	MW246604.1	2020-10-27	North America	USA	Minnesota		North America	USA	Minnesota	genome	29816	Human	?	?	20B	B.1.1.135	GR	Minnesota Department of Health, Public Health Laboratory	Minnesota Department of Health, Public Health Laboratory	Matt Plumb et al	https://www.gisaid.org	?	?	12/11/2020
USA/MN-MDH-1990/2020	ncov	EPI_ISL_634864	MW246603.1	2020-10-22	North America	USA	Minnesota		North America	USA	Minnesota	genome	29845	Human	?	?	20C	B.1.2	GH	HealthPartners Central Lab	Minnesota Department of Health, Public Health Laboratory	Matt Plumb et al	https://www.gisaid.org	?	?	12/11/2020
USA/MN-MDH-1991/2020	ncov	EPI_ISL_634865	MW246602.1	2020-10-22	North America	USA	Minnesota		North America	USA	Minnesota	genome	29830	Human	?	?	20C	B.1.2	GH	HealthPartners Central Lab	Minnesota Department of Health, Public Health Laboratory	Matt Plumb et al	https://www.gisaid.org	?	?	12/11/2020
USA/MN-MDH-1992/2020	ncov	EPI_ISL_634866	MW246601.1	2020-10-28	North America	USA	Minnesota		North America	USA	Minnesota	genome	29826	Human	?	?	20C	B.1.361	GH	Minnesota Department of Health, Public Health Laboratory	Minnesota Department of Health, Public Health Laboratory	Matt Plumb et al	https://www.gisaid.org	?	?	12/11/2020
USA/MN-MDH-1993/2020	ncov	EPI_ISL_634867	MW246600.1	2020-10-28	North America	USA	Minnesota		North America	USA	Minnesota	genome	29821	Human	?	?	20C	B.1.361	GH	Minnesota Department of Health, Public Health Laboratory	Minnesota Department of Health, Public Health Laboratory	Matt Plumb et al	https://www.gisaid.org	?	?	12/11/2020
USA/MN-MDH-1994/2020	ncov	EPI_ISL_634868	MW246599.1	2020-10-28	North America	USA	Minnesota		North America	USA	Minnesota	genome	29826	Human	?	?	20C	B.1.361	GH	Minnesota Department of Health, Public Health Laboratory	Minnesota Department of Health, Public Health Laboratory	Matt Plumb et al	https://www.gisaid.org	?	?	12/11/2020
USA/MN-MDH-1995/2020	ncov	EPI_ISL_634869	MW246598.1	2020-10-28	North America	USA	Minnesota		North America	USA	Minnesota	genome	29831	Human	?	?	20C	B.1	GH	Minnesota Department of Health, Public Health Laboratory	Minnesota Department of Health, Public Health Laboratory	Matt Plumb et al	https://www.gisaid.org	?	?	12/11/2020
USA/MN-MDH-1996/2020	ncov	EPI_ISL_634870	MW246597.1	2020-10-29	North America	USA	Minnesota		North America	USA	Minnesota	genome	29834	Human	?	?	20A	B.1.240	G	Minnesota Department of Health, Public Health Laboratory	Minnesota Department of Health, Public Health Laboratory	Matt Plumb et al	https://www.gisaid.org	?	?	12/11/2020
USA/MN-MDH-1997/2020	ncov	EPI_ISL_634871	MW246596.1	2020-10-29	North America	USA	Minnesota		North America	USA	Minnesota	genome	29853	Human	?	?	20C	B.1.361	GH	Minnesota Department of Health, Public Health Laboratory	Minnesota Department of Health, Public Health Laboratory	Matt Plumb et al	https://www.gisaid.org	?	?	12/11/2020
USA/MN-MDH-1998/2020	ncov	EPI_ISL_634872	MW246595.1	2020-10-29	North America	USA	Minnesota		North America	USA	Minnesota	genome	29834	Human	?	?	20C	B.1.361	GH	Minnesota Department of Health, Public Health Laboratory	Minnesota Department of Health, Public Health Laboratory	Matt Plumb et al	https://www.gisaid.org	?	?	12/11/2020
USA/MN-MDH-1999/2020	ncov	EPI_ISL_634873	MW246594.1	2020-10-29	North America	USA	Minnesota		North America	USA	Minnesota	genome	29826	Human	?	?	20B	B.1.1.135	GR	Minnesota Department of Health, Public Health Laboratory	Minnesota Department of Health, Public Health Laboratory	Matt Plumb et al	https://www.gisaid.org	?	?	12/11/2020
USA/MN-MDH-2000/2020	ncov	EPI_ISL_634874	MW246593.1	2020-10-29	North America	USA	Minnesota		North America	USA	Minnesota	genome	29826	Human	?	?	20B	B.1.1	GR	Minnesota Department of Health, Public Health Laboratory	Minnesota Department of Health, Public Health Laboratory	Matt Plumb et al	https://www.gisaid.org	?	?	12/11/2020
USA/MN-MDH-2001/2020	ncov	EPI_ISL_634875	MW246592.1	2020-10-29	North America	USA	Minnesota		North America	USA	Minnesota	genome	29816	Human	?	?	20B	B.1.1	GR	Minnesota Department of Health, Public Health Laboratory	Minnesota Department of Health, Public Health Laboratory	Matt Plumb et al	https://www.gisaid.org	?	?	12/11/2020
USA/MN-MDH-2002/2020	ncov	EPI_ISL_644933	MW279326.1	2020-10-29	North America	USA	Minnesota		North America	USA	Minnesota	genome	29864	Human	?	?	20A	B.1	G	Essentia Health-St. Mary's Medical Center	Minnesota Department of Health, Public Health Laboratory	Matt Plumb et al	https://www.gisaid.org	?	?	19/11/2020
USA/MN-MDH-2003/2020	ncov	EPI_ISL_644934	MW279327.1	2020-10-16	North America	USA	Minnesota		North America	USA	Minnesota	genome	29840	Human	?	?	20A	B.1.240	G	Essentia Health-St. Mary's Medical Center	Minnesota Department of Health, Public Health Laboratory	Matt Plumb et al	https://www.gisaid.org	?	?	19/11/2020
USA/MN-MDH-2004/2020	ncov	EPI_ISL_644935	MW279328.1	2020-10-14	North America	USA	Minnesota		North America	USA	Minnesota	genome	29829	Human	?	?	20A	B.1	G	Essentia Health-St. Mary's Medical Center	Minnesota Department of Health, Public Health Laboratory	Matt Plumb et al	https://www.gisaid.org	?	?	19/11/2020
USA/MN-MDH-2005/2020	ncov	EPI_ISL_644936	MW279329.1	2020-10-01	North America	USA	Minnesota		North America	USA	Minnesota	genome	29815	Human	?	?	20A	B.1.240	G	Mayo Clinic & Mayo Clinic Laboratories	Minnesota Department of Health, Public Health Laboratory	Matt Plumb et al	https://www.gisaid.org	?	?	19/11/2020
USA/MN-MDH-2006/2020	ncov	EPI_ISL_644937	MW279330.1	2020-09-18	North America	USA	Minnesota		North America	USA	Minnesota	genome	29860	Human	?	?	20A	B.1.240	G	Mayo Clinic & Mayo Clinic Laboratories	Minnesota Department of Health, Public Health Laboratory	Matt Plumb et al	https://www.gisaid.org	?	?	19/11/2020
USA/MN-MDH-2007/2020	ncov	EPI_ISL_644938	MW279331.1	2020-09-30	North America	USA	Minnesota		North America	USA	Minnesota	genome	29866	Human	?	?	20C	B.1	GH	Mayo Clinic & Mayo Clinic Laboratories	Minnesota Department of Health, Public Health Laboratory	Matt Plumb et al	https://www.gisaid.org	?	?	19/11/2020
USA/MN-MDH-2008/2020	ncov	EPI_ISL_644939	MW279332.1	2020-09-29	North America	USA	Minnesota		North America	USA	Minnesota	genome	29837	Human	?	?	20A	B.1.241	G	Mayo Clinic & Mayo Clinic Laboratories	Minnesota Department of Health, Public Health Laboratory	Matt Plumb et al	https://www.gisaid.org	?	?	19/11/2020
USA/MN-MDH-2009/2020	ncov	EPI_ISL_644940	MW279333.1	2020-09-21	North America	USA	Minnesota		North America	USA	Minnesota	genome	29831	Human	?	?	20C	B.1.324	GH	Mayo Clinic & Mayo Clinic Laboratories	Minnesota Department of Health, Public Health Laboratory	Matt Plumb et al	https://www.gisaid.org	?	?	19/11/2020
USA/MN-MDH-2010/2020	ncov	EPI_ISL_644941	MW279334.1	2020-10-29	North America	USA	Minnesota		North America	USA	Minnesota	genome	29857	Human	?	?	20C	B.1.2	GH	Allina Health Laboratory	Minnesota Department of Health, Public Health Laboratory	Matt Plumb et al	https://www.gisaid.org	?	?	19/11/2020
USA/MN-MDH-2011/2020	ncov	EPI_ISL_644942	MW279335.1	2020-10-23	North America	USA	Minnesota		North America	USA	Minnesota	genome	29831	Human	?	?	20A	B.1.139	G	Hennepin County Medical Center	Minnesota Department of Health, Public Health Laboratory	Matt Plumb et al	https://www.gisaid.org	?	?	19/11/2020
USA/MN-MDH-2012/2020	ncov	EPI_ISL_644943	MW279336.1	2020-10-05	North America	USA	Minnesota		North America	USA	Minnesota	genome	29867	Human	?	?	20B	B.1.1.73	GR	Essentia Health-St. Mary's Medical Center	Minnesota Department of Health, Public Health Laboratory	Matt Plumb et al	https://www.gisaid.org	?	?	19/11/2020
USA/MN-MDH-2013/2020	ncov	EPI_ISL_644944	MW279337.1	2020-08-13	North America	USA	Minnesota		North America	USA	Minnesota	genome	29829	Human	?	?	20C	B.1.26	GH	M Health Fairview	Minnesota Department of Health, Public Health Laboratory	Matt Plumb et al	https://www.gisaid.org	?	?	19/11/2020
USA/MN-MDH-2014/2020	ncov	EPI_ISL_654695	MW288251.1	2020-04-28	North America	USA	Minnesota		North America	USA	Minnesota	genome	29838	Human	?	?	20C	B.1.2	GH	Minnesota Department of Health, Public Health Laboratory	Minnesota Department of Health, Public Health Laboratory	Matt Plumb et al	https://www.gisaid.org	?	?	24/11/2020
USA/MN-MDH-2015/2020	ncov	EPI_ISL_654696	MW288252.1	2020-09-28	North America	USA	Minnesota		North America	USA	Minnesota	genome	29839	Human	?	?	20B	B.1.1.73	GR	Essentia Health-St. Mary's Medical Center	Minnesota Department of Health, Public Health Laboratory	Matt Plumb et al	https://www.gisaid.org	?	?	24/11/2020
USA/MN-MDH-2016/2020	ncov	EPI_ISL_654697	MW288253.1	2020-09-28	North America	USA	Minnesota		North America	USA	Minnesota	genome	29846	Human	?	?	20B	B.1.1.73	GR	Essentia Health-St. Mary's Medical Center	Minnesota Department of Health, Public Health Laboratory	Matt Plumb et al	https://www.gisaid.org	?	?	24/11/2020
USA/MN-MDH-2017/2020	ncov	EPI_ISL_654698	MW288254.1	2020-08-24	North America	USA	Minnesota		North America	USA	Minnesota	genome	29828	Human	?	?	20B	B.1.1	GR	Mayo Clinic & Mayo Clinic Laboratories	Minnesota Department of Health, Public Health Laboratory	Matt Plumb et al	https://www.gisaid.org	?	?	24/11/2020
USA/MN-MDH-2018/2020	ncov	EPI_ISL_654699	MW288255.1	2020-10-12	North America	USA	Minnesota		North America	USA	Minnesota	genome	29822	Human	?	?	20C	B.1.2	GH	Essentia Health-St. Mary's Medical Center	Minnesota Department of Health, Public Health Laboratory	Matt Plumb et al	https://www.gisaid.org	?	?	24/11/2020
USA/MN-MDH-2019/2020	ncov	EPI_ISL_654700	MW288256.1	2020-10-30	North America	USA	Minnesota		North America	USA	Minnesota	genome	29820	Human	?	?	20B	B.1.1.135	GR	Minnesota Department of Health, Public Health Laboratory	Minnesota Department of Health, Public Health Laboratory	Matt Plumb et al	https://www.gisaid.org	?	?	24/11/2020
USA/MN-MDH-2020/2020	ncov	EPI_ISL_654701	MW288257.1	2020-10-30	North America	USA	Minnesota		North America	USA	Minnesota	genome	29822	Human	?	?	20B	B.1.1.135	GR	Minnesota Department of Health, Public Health Laboratory	Minnesota Department of Health, Public Health Laboratory	Matt Plumb et al	https://www.gisaid.org	?	?	24/11/2020
USA/MN-MDH-2021/2020	ncov	EPI_ISL_654702	MW288258.1	2020-11-01	North America	USA	Minnesota		North America	USA	Minnesota	genome	29846	Human	?	?	20B	B.1.1.135	GR	Minnesota Department of Health, Public Health Laboratory	Minnesota Department of Health, Public Health Laboratory	Matt Plumb et al	https://www.gisaid.org	?	?	24/11/2020
USA/MN-MDH-2022/2020	ncov	EPI_ISL_654703	MW288259.1	2020-11-02	North America	USA	Minnesota		North America	USA	Minnesota	genome	29868	Human	?	?	20A	B.1	G	Minnesota Department of Health, Public Health Laboratory	Minnesota Department of Health, Public Health Laboratory	Matt Plumb et al	https://www.gisaid.org	?	?	24/11/2020
USA/MN-MDH-2023/2020	ncov	EPI_ISL_654704	MW288260.1	2020-10-31	North America	USA	Minnesota		North America	USA	Minnesota	genome	29850	Human	?	?	20A	B.1.139	G	Minnesota Department of Health, Public Health Laboratory	Minnesota Department of Health, Public Health Laboratory	Matt Plumb et al	https://www.gisaid.org	?	?	24/11/2020
USA/MN-MDH-2024/2020	ncov	EPI_ISL_654705	MW288261.1	2020-11-03	North America	USA	Minnesota		North America	USA	Minnesota	genome	29860	Human	?	?	20A	B.1.139	G	Minnesota Department of Health, Public Health Laboratory	Minnesota Department of Health, Public Health Laboratory	Matt Plumb et al	https://www.gisaid.org	?	?	24/11/2020
USA/MN-MDH-2025/2020	ncov	EPI_ISL_654706	MW288262.1	2020-11-03	North America	USA	Minnesota		North America	USA	Minnesota	genome	29857	Human	?	?	20A	B.1.139	G	Minnesota Department of Health, Public Health Laboratory	Minnesota Department of Health, Public Health Laboratory	Matt Plumb et al	https://www.gisaid.org	?	?	24/11/2020
USA/MN-MDH-2026/2020	ncov	EPI_ISL_654707	MW288263.1	2020-11-03	North America	USA	Minnesota		North America	USA	Minnesota	genome	29822	Human	?	?	20B	B.1.1.135	GR	Minnesota Department of Health, Public Health Laboratory	Minnesota Department of Health, Public Health Laboratory	Matt Plumb et al	https://www.gisaid.org	?	?	24/11/2020
USA/MN-MDH-2027/2020	ncov	EPI_ISL_654708	MW288264.1	2020-11-03	North America	USA	Minnesota		North America	USA	Minnesota	genome	29822	Human	?	?	20B	B.1.1	GR	Minnesota Department of Health, Public Health Laboratory	Minnesota Department of Health, Public Health Laboratory	Matt Plumb et al	https://www.gisaid.org	?	?	24/11/2020
USA/MN-MDH-2028/2020	ncov	EPI_ISL_654709	MW288265.1	2020-11-03	North America	USA	Minnesota		North America	USA	Minnesota	genome	29864	Human	?	?	20B	B.1.1.135	GR	Minnesota Department of Health, Public Health Laboratory	Minnesota Department of Health, Public Health Laboratory	Matt Plumb et al	https://www.gisaid.org	?	?	24/11/2020
USA/MN-MDH-2029/2020	ncov	EPI_ISL_654710	MW288266.1	2020-11-03	North America	USA	Minnesota		North America	USA	Minnesota	genome	29853	Human	?	?	20B	B.1.1	GR	Minnesota Department of Health, Public Health Laboratory	Minnesota Department of Health, Public Health Laboratory	Matt Plumb et al	https://www.gisaid.org	?	?	24/11/2020
USA/MN-MDH-2030/2020	ncov	EPI_ISL_654711	MW288267.1	2020-11-03	North America	USA	Minnesota		North America	USA	Minnesota	genome	29828	Human	?	?	20B	B.1.1.135	GR	Minnesota Department of Health, Public Health Laboratory	Minnesota Department of Health, Public Health Laboratory	Matt Plumb et al	https://www.gisaid.org	?	?	24/11/2020
USA/MN-MDH-2031/2020	ncov	EPI_ISL_654712	MW288268.1	2020-11-03	North America	USA	Minnesota		North America	USA	Minnesota	genome	29849	Human	?	?	20B	B.1.1	GR	Minnesota Department of Health, Public Health Laboratory	Minnesota Department of Health, Public Health Laboratory	Matt Plumb et al	https://www.gisaid.org	?	?	24/11/2020
USA/MN-MDH-2032/2020	ncov	EPI_ISL_654713	MW288269.1	2020-11-03	North America	USA	Minnesota		North America	USA	Minnesota	genome	29831	Human	?	?	20C	B.1.2	GH	Minnesota Department of Health, Public Health Laboratory	Minnesota Department of Health, Public Health Laboratory	Matt Plumb et al	https://www.gisaid.org	?	?	24/11/2020
USA/MN-MDH-2033/2020	ncov	EPI_ISL_654714	MW288270.1	2020-11-03	North America	USA	Minnesota		North America	USA	Minnesota	genome	29823	Human	?	?	20B	B.1.1.135	GR	Minnesota Department of Health, Public Health Laboratory	Minnesota Department of Health, Public Health Laboratory	Matt Plumb et al	https://www.gisaid.org	?	?	24/11/2020
USA/MN-MDH-2034/2020	ncov	EPI_ISL_654715	MW288271.1	2020-11-03	North America	USA	Minnesota		North America	USA	Minnesota	genome	29819	Human	?	?	20B	B.1.1	GR	Minnesota Department of Health, Public Health Laboratory	Minnesota Department of Health, Public Health Laboratory	Matt Plumb et al	https://www.gisaid.org	?	?	24/11/2020
USA/MN-MDH-2035/2020	ncov	EPI_ISL_654716	MW288272.1	2020-11-03	North America	USA	Minnesota		North America	USA	Minnesota	genome	29831	Human	?	?	20B	B.1.1	GR	Minnesota Department of Health, Public Health Laboratory	Minnesota Department of Health, Public Health Laboratory	Matt Plumb et al	https://www.gisaid.org	?	?	24/11/2020
USA/MN-MDH-2036/2020	ncov	EPI_ISL_654717	MW288273.1	2020-11-03	North America	USA	Minnesota		North America	USA	Minnesota	genome	29826	Human	?	?	20B	B.1.1	GR	Minnesota Department of Health, Public Health Laboratory	Minnesota Department of Health, Public Health Laboratory	Matt Plumb et al	https://www.gisaid.org	?	?	24/11/2020
USA/MN-MDH-2037/2020	ncov	EPI_ISL_654718	MW288274.1	2020-11-03	North America	USA	Minnesota		North America	USA	Minnesota	genome	29849	Human	?	?	20B	B.1.1	GR	Minnesota Department of Health, Public Health Laboratory	Minnesota Department of Health, Public Health Laboratory	Matt Plumb et al	https://www.gisaid.org	?	?	24/11/2020
USA/MN-MDH-2038/2020	ncov	EPI_ISL_654719	MW288275.1	2020-11-03	North America	USA	Minnesota		North America	USA	Minnesota	genome	29854	Human	?	?	20B	B.1.1	GR	Minnesota Department of Health, Public Health Laboratory	Minnesota Department of Health, Public Health Laboratory	Matt Plumb et al	https://www.gisaid.org	?	?	24/11/2020
USA/MN-MDH-2039/2020	ncov	EPI_ISL_654720	MW288276.1	2020-11-03	North America	USA	Minnesota		North America	USA	Minnesota	genome	29856	Human	?	?	20B	B.1.1.135	GR	Minnesota Department of Health, Public Health Laboratory	Minnesota Department of Health, Public Health Laboratory	Matt Plumb et al	https://www.gisaid.org	?	?	24/11/2020
USA/MN-MDH-2040/2020	ncov	EPI_ISL_654721	MW288277.1	2020-11-03	North America	USA	Minnesota		North America	USA	Minnesota	genome	29865	Human	?	?	20C	B.1.2	GH	Minnesota Department of Health, Public Health Laboratory	Minnesota Department of Health, Public Health Laboratory	Matt Plumb et al	https://www.gisaid.org	?	?	24/11/2020
USA/MN-MDH-2041/2020	ncov	EPI_ISL_654722	MW288278.1	2020-11-03	North America	USA	Minnesota		North America	USA	Minnesota	genome	29830	Human	?	?	20C	B.1.2	GH	Minnesota Department of Health, Public Health Laboratory	Minnesota Department of Health, Public Health Laboratory	Matt Plumb et al	https://www.gisaid.org	?	?	24/11/2020
USA/MN-MDH-2042/2020	ncov	EPI_ISL_654723	MW288279.1	2020-11-03	North America	USA	Minnesota		North America	USA	Minnesota	genome	29830	Human	?	?	20C	B.1.2	GH	Minnesota Department of Health, Public Health Laboratory	Minnesota Department of Health, Public Health Laboratory	Matt Plumb et al	https://www.gisaid.org	?	?	24/11/2020
USA/MN-MDH-2043/2020	ncov	EPI_ISL_654724	MW288280.1	2020-11-02	North America	USA	Minnesota		North America	USA	Minnesota	genome	29823	Human	?	?	20B	B.1.1	GR	Minnesota Department of Health, Public Health Laboratory	Minnesota Department of Health, Public Health Laboratory	Matt Plumb et al	https://www.gisaid.org	?	?	24/11/2020
USA/MN-MDH-2044/2020	ncov	EPI_ISL_654725	MW288281.1	2020-11-04	North America	USA	Minnesota		North America	USA	Minnesota	genome	29843	Human	?	?	20C	B.1.2	GH	Minnesota Department of Health, Public Health Laboratory	Minnesota Department of Health, Public Health Laboratory	Matt Plumb et al	https://www.gisaid.org	?	?	24/11/2020
USA/MN-MDH-2045/2020	ncov	EPI_ISL_654726	MW288282.1	2020-11-04	North America	USA	Minnesota		North America	USA	Minnesota	genome	29819	Human	?	?	20A	B.1.139	G	Minnesota Department of Health, Public Health Laboratory	Minnesota Department of Health, Public Health Laboratory	Matt Plumb et al	https://www.gisaid.org	?	?	24/11/2020
USA/MN-MDH-2046/2020	ncov	EPI_ISL_654727	MW288283.1	2020-11-03	North America	USA	Minnesota		North America	USA	Minnesota	genome	29851	Human	?	?	20C	B.1.2	GH	Minnesota Department of Health, Public Health Laboratory	Minnesota Department of Health, Public Health Laboratory	Matt Plumb et al	https://www.gisaid.org	?	?	24/11/2020
USA/MN-MDH-2047/2020	ncov	EPI_ISL_654728	MW288284.1	2020-11-05	North America	USA	Minnesota		North America	USA	Minnesota	genome	29819	Human	?	?	20B	B.1.1.73	GR	Minnesota Department of Health, Public Health Laboratory	Minnesota Department of Health, Public Health Laboratory	Matt Plumb et al	https://www.gisaid.org	?	?	24/11/2020
USA/MN-MDH-2048/2020	ncov	EPI_ISL_654729	MW288285.1	2020-11-05	North America	USA	Minnesota		North America	USA	Minnesota	genome	29669	Human	?	?	20C	B.1.2	GH	Minnesota Department of Health, Public Health Laboratory	Minnesota Department of Health, Public Health Laboratory	Matt Plumb et al	https://www.gisaid.org	?	?	24/11/2020
USA/MN-MDH-2049/2020	ncov	EPI_ISL_683678	MW349104.1	2020-03-22	North America	USA	Minnesota		North America	USA	Minnesota	genome	29853	Human	?	?	20B	B.1.1	GR	M Health Fairview	Minnesota Department of Health, Public Health Laboratory	Alexandra Lorentz et al	https://www.gisaid.org	?	?	09/12/2020
USA/MN-MDH-2050/2020	ncov	EPI_ISL_683679	MW349103.1	2020-03-23	North America	USA	Minnesota		North America	USA	Minnesota	genome	29822	Human	?	?	20C	B.1	GH	M Health Fairview	Minnesota Department of Health, Public Health Laboratory	Alexandra Lorentz et al	https://www.gisaid.org	?	?	09/12/2020
USA/MN-MDH-2051/2020	ncov	EPI_ISL_683680	MW349102.1	2020-03-26	North America	USA	Minnesota		North America	USA	Minnesota	genome	29830	Human	?	?	20A	B.1.255	GH	M Health Fairview	Minnesota Department of Health, Public Health Laboratory	Alexandra Lorentz et al	https://www.gisaid.org	?	?	09/12/2020
USA/MN-MDH-2052/2020	ncov	EPI_ISL_683681	MW349101.1	2020-03-27	North America	USA	Minnesota		North America	USA	Minnesota	genome	29846	Human	?	?	20B	B.1.1	GR	M Health Fairview	Minnesota Department of Health, Public Health Laboratory	Alexandra Lorentz et al	https://www.gisaid.org	?	?	09/12/2020
USA/MN-MDH-2053/2020	ncov	EPI_ISL_683682	MW349100.1	2020-03-29	North America	USA	Minnesota		North America	USA	Minnesota	genome	29822	Human	?	?	20C	B.1.116	GH	M Health Fairview	Minnesota Department of Health, Public Health Laboratory	Alexandra Lorentz et al	https://www.gisaid.org	?	?	09/12/2020
USA/MN-MDH-2054/2020	ncov	EPI_ISL_683683	MW349099.1	2020-03-28	North America	USA	Minnesota		North America	USA	Minnesota	genome	29818	Human	?	?	20C	B.1.266	GH	M Health Fairview	Minnesota Department of Health, Public Health Laboratory	Alexandra Lorentz et al	https://www.gisaid.org	?	?	09/12/2020
USA/MN-MDH-2055/2020	ncov	EPI_ISL_683684	MW349098.1	2020-03-27	North America	USA	Minnesota		North America	USA	Minnesota	genome	29856	Human	?	?	19B	A.1	S	M Health Fairview	Minnesota Department of Health, Public Health Laboratory	Alexandra Lorentz et al	https://www.gisaid.org	?	?	09/12/2020
USA/MN-MDH-2056/2020	ncov	EPI_ISL_683685	MW349097.1	2020-03-26	North America	USA	Minnesota		North America	USA	Minnesota	genome	29818	Human	?	?	20C	B.1.350	GH	M Health Fairview	Minnesota Department of Health, Public Health Laboratory	Alexandra Lorentz et al	https://www.gisaid.org	?	?	09/12/2020
USA/MN-MDH-2057/2020	ncov	EPI_ISL_683686	MW349096.1	2020-03-26	North America	USA	Minnesota		North America	USA	Minnesota	genome	29816	Human	?	?	20C	B.1.370	GH	M Health Fairview	Minnesota Department of Health, Public Health Laboratory	Alexandra Lorentz et al	https://www.gisaid.org	?	?	09/12/2020
USA/MN-MDH-2058/2020	ncov	EPI_ISL_683687	MW349095.1	2020-03-27	North America	USA	Minnesota		North America	USA	Minnesota	genome	29828	Human	?	?	20C	B.1.265	GH	M Health Fairview	Minnesota Department of Health, Public Health Laboratory	Alexandra Lorentz et al	https://www.gisaid.org	?	?	09/12/2020
USA/MN-MDH-2059/2020	ncov	EPI_ISL_683688	MW349094.1	2020-03-26	North America	USA	Minnesota		North America	USA	Minnesota	genome	29853	Human	?	?	20C	B.1	GH	M Health Fairview	Minnesota Department of Health, Public Health Laboratory	Alexandra Lorentz et al	https://www.gisaid.org	?	?	09/12/2020
USA/MN-MDH-2060/2020	ncov	EPI_ISL_683689	MW349093.1	2020-11-19	North America	USA	Minnesota		North America	USA	Minnesota	genome	29855	Human	?	?	20A	B.1.243	G	Hennepin County Medical Center	Minnesota Department of Health, Public Health Laboratory	Alexandra Lorentz et al	https://www.gisaid.org	?	?	09/12/2020
USA/MN-MDH-2061/2020	ncov	EPI_ISL_683690	MW349092.1	2020-11-07	North America	USA	Minnesota		North America	USA	Minnesota	genome	29824	Human	?	?	20C	B.1.2	GH	Essentia Health-St. Mary's Medical Center	Minnesota Department of Health, Public Health Laboratory	Alexandra Lorentz et al	https://www.gisaid.org	?	?	09/12/2020
USA/MN-MDH-2062/2020	ncov	EPI_ISL_683691	MW349091.1	2020-11-06	North America	USA	Minnesota		North America	USA	Minnesota	genome	29816	Human	?	?	20A	B.1	G	Essentia Health-St. Mary's Medical Center	Minnesota Department of Health, Public Health Laboratory	Alexandra Lorentz et al	https://www.gisaid.org	?	?	09/12/2020
USA/MN-MDH-2063/2020	ncov	EPI_ISL_683692	MW349090.1	2020-11-07	North America	USA	Minnesota		North America	USA	Minnesota	genome	29858	Human	?	?	20A	B.1	G	Essentia Health-St. Mary's Medical Center	Minnesota Department of Health, Public Health Laboratory	Alexandra Lorentz et al	https://www.gisaid.org	?	?	09/12/2020
USA/MN-MDH-2064/2020	ncov	EPI_ISL_683693	MW349089.1	2020-11-07	North America	USA	Minnesota		North America	USA	Minnesota	genome	29858	Human	?	?	20A	B.1	G	Essentia Health-St. Mary's Medical Center	Minnesota Department of Health, Public Health Laboratory	Alexandra Lorentz et al	https://www.gisaid.org	?	?	09/12/2020
USA/MN-MDH-2065/2020	ncov	EPI_ISL_683694	MW349088.1	2020-11-06	North America	USA	Minnesota		North America	USA	Minnesota	genome	29851	Human	?	?	20A	B.1	G	Essentia Health-St. Mary's Medical Center	Minnesota Department of Health, Public Health Laboratory	Alexandra Lorentz et al	https://www.gisaid.org	?	?	09/12/2020
USA/MN-MDH-2066/2020	ncov	EPI_ISL_683695	MW349087.1	2020-11-04	North America	USA	Minnesota		North America	USA	Minnesota	genome	29822	Human	?	?	20C	B.1.369	GH	Mayo Clinic & Mayo Clinic Laboratories	Minnesota Department of Health, Public Health Laboratory	Alexandra Lorentz et al	https://www.gisaid.org	?	?	09/12/2020
USA/MN-MDH-2067/2020	ncov	EPI_ISL_683696	MW349086.1	2020-10-30	North America	USA	Minnesota		North America	USA	Minnesota	genome	29824	Human	?	?	20A	B.1	G	Essentia Health-St. Mary's Medical Center	Minnesota Department of Health, Public Health Laboratory	Alexandra Lorentz et al	https://www.gisaid.org	?	?	09/12/2020
USA/MN-MDH-2068/2020	ncov	EPI_ISL_683697	MW349085.1	2020-10-24	North America	USA	Minnesota		North America	USA	Minnesota	genome	29823	Human	?	?	20C	B.1.2	GH	Essentia Health-St. Mary's Medical Center	Minnesota Department of Health, Public Health Laboratory	Alexandra Lorentz et al	https://www.gisaid.org	?	?	09/12/2020
USA/MN-MDH-2069/2020	ncov	EPI_ISL_683698	MW349084.1	2020-11-03	North America	USA	Minnesota		North America	USA	Minnesota	genome	29822	Human	?	?	20A	B.1	G	Essentia Health-St. Mary's Medical Center	Minnesota Department of Health, Public Health Laboratory	Alexandra Lorentz et al	https://www.gisaid.org	?	?	09/12/2020
USA/MN-MDH-2070/2020	ncov	EPI_ISL_683699	MW349083.1	2020-11-02	North America	USA	Minnesota		North America	USA	Minnesota	genome	29857	Human	?	?	20A	B.1	G	Essentia Health-St. Mary's Medical Center	Minnesota Department of Health, Public Health Laboratory	Alexandra Lorentz et al	https://www.gisaid.org	?	?	09/12/2020
USA/MN-MDH-2071/2020	ncov	EPI_ISL_683700	MW349082.1	2020-11-02	North America	USA	Minnesota		North America	USA	Minnesota	genome	29824	Human	?	?	20A	B.1	G	Essentia Health-St. Mary's Medical Center	Minnesota Department of Health, Public Health Laboratory	Alexandra Lorentz et al	https://www.gisaid.org	?	?	09/12/2020
USA/MN-MDH-2072/2020	ncov	EPI_ISL_683701	MW349081.1	2020-11-02	North America	USA	Minnesota		North America	USA	Minnesota	genome	29825	Human	?	?	20C	B.1.2	GH	Essentia Health-St. Mary's Medical Center	Minnesota Department of Health, Public Health Laboratory	Alexandra Lorentz et al	https://www.gisaid.org	?	?	09/12/2020
USA/MN-MDH-2073/2020	ncov	EPI_ISL_683702	MW349080.1	2020-11-01	North America	USA	Minnesota		North America	USA	Minnesota	genome	29823	Human	?	?	20A	B.1	G	Essentia Health-St. Mary's Medical Center	Minnesota Department of Health, Public Health Laboratory	Alexandra Lorentz et al	https://www.gisaid.org	?	?	09/12/2020
USA/MN-MDH-2074/2020	ncov	EPI_ISL_683703	MW349079.1	2020-10-31	North America	USA	Minnesota		North America	USA	Minnesota	genome	29832	Human	?	?	20A	B.1	G	Essentia Health-St. Mary's Medical Center	Minnesota Department of Health, Public Health Laboratory	Alexandra Lorentz et al	https://www.gisaid.org	?	?	09/12/2020
USA/MN-MDH-2075/2020	ncov	EPI_ISL_683704	MW349078.1	2020-10-28	North America	USA	Minnesota		North America	USA	Minnesota	genome	29824	Human	?	?	20A	B.1	G	Essentia Health-St. Mary's Medical Center	Minnesota Department of Health, Public Health Laboratory	Alexandra Lorentz et al	https://www.gisaid.org	?	?	09/12/2020
USA/MN-MDH-2076/2020	ncov	EPI_ISL_683705	MW349077.1	2020-10-30	North America	USA	Minnesota		North America	USA	Minnesota	genome	29823	Human	?	?	20A	B.1	G	Essentia Health-St. Mary's Medical Center	Minnesota Department of Health, Public Health Laboratory	Alexandra Lorentz et al	https://www.gisaid.org	?	?	09/12/2020
USA/MN-MDH-2077/2020	ncov	EPI_ISL_683706	MW349076.1	2020-10-30	North America	USA	Minnesota		North America	USA	Minnesota	genome	29823	Human	?	?	20A	B.1	G	Essentia Health-St. Mary's Medical Center	Minnesota Department of Health, Public Health Laboratory	Alexandra Lorentz et al	https://www.gisaid.org	?	?	09/12/2020
USA/MN-MDH-2078/2020	ncov	EPI_ISL_683707	MW349075.1	2020-10-31	North America	USA	Minnesota		North America	USA	Minnesota	genome	29822	Human	?	?	20A	B.1	G	Essentia Health-St. Mary's Medical Center	Minnesota Department of Health, Public Health Laboratory	Alexandra Lorentz et al	https://www.gisaid.org	?	?	09/12/2020
USA/MN-MDH-2079/2020	ncov	EPI_ISL_683708	MW349074.1	2020-10-31	North America	USA	Minnesota		North America	USA	Minnesota	genome	29823	Human	?	?	20A	B.1.243	G	Essentia Health-St. Mary's Medical Center	Minnesota Department of Health, Public Health Laboratory	Alexandra Lorentz et al	https://www.gisaid.org	?	?	09/12/2020
USA/MN-MDH-2080/2020	ncov	EPI_ISL_683709	MW349073.1	2020-11-03	North America	USA	Minnesota		North America	USA	Minnesota	genome	29824	Human	?	?	20A	B.1.243	G	Essentia Health-St. Mary's Medical Center	Minnesota Department of Health, Public Health Laboratory	Alexandra Lorentz et al	https://www.gisaid.org	?	?	09/12/2020
USA/MN-MDH-2081/2020	ncov	EPI_ISL_683710	MW349072.1	2020-10-30	North America	USA	Minnesota		North America	USA	Minnesota	genome	29822	Human	?	?	20A	B.1	G	Essentia Health-St. Mary's Medical Center	Minnesota Department of Health, Public Health Laboratory	Alexandra Lorentz et al	https://www.gisaid.org	?	?	09/12/2020
USA/MN-MDH-2082/2020	ncov	EPI_ISL_683711	MW349071.1	2020-11-02	North America	USA	Minnesota		North America	USA	Minnesota	genome	29822	Human	?	?	20A	B.1	G	Essentia Health-St. Mary's Medical Center	Minnesota Department of Health, Public Health Laboratory	Alexandra Lorentz et al	https://www.gisaid.org	?	?	09/12/2020
USA/MN-MDH-2083/2020	ncov	EPI_ISL_683712	MW349070.1	2020-11-01	North America	USA	Minnesota		North America	USA	Minnesota	genome	29816	Human	?	?	20A	B.1	G	Essentia Health-St. Mary's Medical Center	Minnesota Department of Health, Public Health Laboratory	Alexandra Lorentz et al	https://www.gisaid.org	?	?	09/12/2020
USA/MN-MDH-2084/2020	ncov	EPI_ISL_683713	MW349069.1	2020-11-01	North America	USA	Minnesota		North America	USA	Minnesota	genome	29824	Human	?	?	20A	B.1	G	Essentia Health-St. Mary's Medical Center	Minnesota Department of Health, Public Health Laboratory	Alexandra Lorentz et al	https://www.gisaid.org	?	?	09/12/2020
USA/MN-MDH-2085/2020	ncov	EPI_ISL_683714	MW349068.1	2020-10-29	North America	USA	Minnesota		North America	USA	Minnesota	genome	29830	Human	?	?	20C	B.1.2	GH	Mayo Clinic & Mayo Clinic Laboratories	Minnesota Department of Health, Public Health Laboratory	Alexandra Lorentz et al	https://www.gisaid.org	?	?	09/12/2020
USA/MN-MDH-2086/2020	ncov	EPI_ISL_683715	MW349067.1	2020-10-29	North America	USA	Minnesota		North America	USA	Minnesota	genome	29815	Human	?	?	20C	B.1.2	GH	Mayo Clinic & Mayo Clinic Laboratories	Minnesota Department of Health, Public Health Laboratory	Alexandra Lorentz et al	https://www.gisaid.org	?	?	09/12/2020
USA/MN-MDH-2087/2020	ncov	EPI_ISL_683716	MW349066.1	2020-10-30	North America	USA	Minnesota		North America	USA	Minnesota	genome	29820	Human	?	?	20B	B.1.1	GR	Mayo Clinic & Mayo Clinic Laboratories	Minnesota Department of Health, Public Health Laboratory	Alexandra Lorentz et al	https://www.gisaid.org	?	?	09/12/2020
USA/MN-MDH-2088/2020	ncov	EPI_ISL_683717	MW349065.1	2020-10-31	North America	USA	Minnesota		North America	USA	Minnesota	genome	29826	Human	?	?	20C	B.1.369	GH	Mayo Clinic & Mayo Clinic Laboratories	Minnesota Department of Health, Public Health Laboratory	Alexandra Lorentz et al	https://www.gisaid.org	?	?	09/12/2020
USA/MN-MDH-2089/2020	ncov	EPI_ISL_683718	MW349064.1	2020-10-30	North America	USA	Minnesota		North America	USA	Minnesota	genome	29857	Human	?	?	20C	B.1.2	GH	Mayo Clinic & Mayo Clinic Laboratories	Minnesota Department of Health, Public Health Laboratory	Alexandra Lorentz et al	https://www.gisaid.org	?	?	09/12/2020
USA/MN-MDH-2090/2020	ncov	EPI_ISL_683719	MW349063.1	2020-10-28	North America	USA	Minnesota		North America	USA	Minnesota	genome	29822	Human	?	?	20C	B.1.369	GH	Mayo Clinic & Mayo Clinic Laboratories	Minnesota Department of Health, Public Health Laboratory	Alexandra Lorentz et al	https://www.gisaid.org	?	?	09/12/2020
USA/MN-MDH-2091/2020	ncov	EPI_ISL_683720	MW349062.1	2020-10-28	North America	USA	Minnesota		North America	USA	Minnesota	genome	29833	Human	?	?	20A	B.1.5	G	Mayo Clinic & Mayo Clinic Laboratories	Minnesota Department of Health, Public Health Laboratory	Alexandra Lorentz et al	https://www.gisaid.org	?	?	09/12/2020
USA/MN-MDH-2092/2020	ncov	EPI_ISL_683721	MW349061.1	2020-10-29	North America	USA	Minnesota		North America	USA	Minnesota	genome	29819	Human	?	?	20C	B.1.369	GH	Mayo Clinic & Mayo Clinic Laboratories	Minnesota Department of Health, Public Health Laboratory	Alexandra Lorentz et al	https://www.gisaid.org	?	?	09/12/2020
USA/MN-MDH-2093/2020	ncov	EPI_ISL_683722	MW349060.1	2020-10-23	North America	USA	Minnesota		North America	USA	Minnesota	genome	29825	Human	?	?	20C	B.1.369	GH	Mayo Clinic & Mayo Clinic Laboratories	Minnesota Department of Health, Public Health Laboratory	Alexandra Lorentz et al	https://www.gisaid.org	?	?	09/12/2020
USA/MN-MDH-2094/2020	ncov	EPI_ISL_683723	MW349059.1	2020-10-23	North America	USA	Minnesota		North America	USA	Minnesota	genome	29817	Human	?	?	20C	B.1.369	GH	Mayo Clinic & Mayo Clinic Laboratories	Minnesota Department of Health, Public Health Laboratory	Alexandra Lorentz et al	https://www.gisaid.org	?	?	09/12/2020
USA/MN-MDH-2095/2020	ncov	EPI_ISL_683724	MW349058.1	2020-10-24	North America	USA	Minnesota		North America	USA	Minnesota	genome	29823	Human	?	?	20A	B.1.139	G	Mayo Clinic & Mayo Clinic Laboratories	Minnesota Department of Health, Public Health Laboratory	Alexandra Lorentz et al	https://www.gisaid.org	?	?	09/12/2020
USA/MN-MDH-2096/2020	ncov	EPI_ISL_683725	MW349057.1	2020-10-23	North America	USA	Minnesota		North America	USA	Minnesota	genome	29823	Human	?	?	20C	B.1.369	GH	Mayo Clinic & Mayo Clinic Laboratories	Minnesota Department of Health, Public Health Laboratory	Alexandra Lorentz et al	https://www.gisaid.org	?	?	09/12/2020
USA/MN-MDH-2097/2020	ncov	EPI_ISL_683726	MW349056.1	2020-10-20	North America	USA	Minnesota		North America	USA	Minnesota	genome	29824	Human	?	?	20C	B.1.369	GH	Mayo Clinic & Mayo Clinic Laboratories	Minnesota Department of Health, Public Health Laboratory	Alexandra Lorentz et al	https://www.gisaid.org	?	?	09/12/2020
USA/MN-MDH-2098/2020	ncov	EPI_ISL_683727	MW349055.1	2020-10-15	North America	USA	Minnesota		North America	USA	Minnesota	genome	29821	Human	?	?	20C	B.1.2	GH	Mayo Clinic & Mayo Clinic Laboratories	Minnesota Department of Health, Public Health Laboratory	Alexandra Lorentz et al	https://www.gisaid.org	?	?	09/12/2020
USA/MN-MDH-2099/2020	ncov	EPI_ISL_683728	MW349054.1	2020-10-12	North America	USA	Minnesota		North America	USA	Minnesota	genome	29823	Human	?	?	20C	B.1.2	GH	Mayo Clinic & Mayo Clinic Laboratories	Minnesota Department of Health, Public Health Laboratory	Alexandra Lorentz et al	https://www.gisaid.org	?	?	09/12/2020
USA/MN-MDH-2100/2020	ncov	EPI_ISL_683729	MW349053.1	2020-11-17	North America	USA	Minnesota		North America	USA	Minnesota	genome	29824	Human	?	?	20C	B.1.2	GH	Minnesota Department of Health, Public Health Laboratory	Minnesota Department of Health, Public Health Laboratory	Alexandra Lorentz et al	https://www.gisaid.org	?	?	09/12/2020
USA/MN-MDH-2101/2020	ncov	EPI_ISL_683730	MW349052.1	2020-11-11	North America	USA	Minnesota		North America	USA	Minnesota	genome	29855	Human	?	?	20C	B.1.2	GH	Minnesota Department of Health, Public Health Laboratory	Minnesota Department of Health, Public Health Laboratory	Alexandra Lorentz et al	https://www.gisaid.org	?	?	09/12/2020
USA/MN-MDH-2102/2020	ncov	EPI_ISL_683731	MW349051.1	2020-11-11	North America	USA	Minnesota		North America	USA	Minnesota	genome	29829	Human	?	?	20C	B.1.2	GH	Minnesota Department of Health, Public Health Laboratory	Minnesota Department of Health, Public Health Laboratory	Alexandra Lorentz et al	https://www.gisaid.org	?	?	09/12/2020
USA/MN-MDH-2103/2020	ncov	EPI_ISL_683732	MW349050.1	2020-11-11	North America	USA	Minnesota		North America	USA	Minnesota	genome	29821	Human	?	?	20C	B.1.369	GH	Minnesota Department of Health, Public Health Laboratory	Minnesota Department of Health, Public Health Laboratory	Alexandra Lorentz et al	https://www.gisaid.org	?	?	09/12/2020
USA/MN-MDH-2104/2020	ncov	EPI_ISL_683733	MW349049.1	2020-11-11	North America	USA	Minnesota		North America	USA	Minnesota	genome	29842	Human	?	?	20C	B.1.2	GH	Minnesota Department of Health, Public Health Laboratory	Minnesota Department of Health, Public Health Laboratory	Alexandra Lorentz et al	https://www.gisaid.org	?	?	09/12/2020
USA/MN-MDH-2105/2020	ncov	EPI_ISL_683734	MW349048.1	2020-11-06	North America	USA	Minnesota		North America	USA	Minnesota	genome	29830	Human	?	?	20C	B.1.2	GH	Minnesota Department of Health, Public Health Laboratory	Minnesota Department of Health, Public Health Laboratory	Alexandra Lorentz et al	https://www.gisaid.org	?	?	09/12/2020
USA/MN-MDH-2106/2020	ncov	EPI_ISL_683735	MW349047.1	2020-11-03	North America	USA	Minnesota		North America	USA	Minnesota	genome	29846	Human	?	?	20C	B.1.2	GH	Minnesota Department of Health, Public Health Laboratory	Minnesota Department of Health, Public Health Laboratory	Alexandra Lorentz et al	https://www.gisaid.org	?	?	09/12/2020
USA/MN-MDH-2107/2020	ncov	EPI_ISL_683736	MW349046.1	2020-11-03	North America	USA	Minnesota		North America	USA	Minnesota	genome	29860	Human	?	?	20C	B.1.2	GH	Minnesota Department of Health, Public Health Laboratory	Minnesota Department of Health, Public Health Laboratory	Alexandra Lorentz et al	https://www.gisaid.org	?	?	09/12/2020
USA/MN-MDH-2108/2020	ncov	EPI_ISL_683737	MW349045.1	2020-11-03	North America	USA	Minnesota		North America	USA	Minnesota	genome	29823	Human	?	?	20C	B.1.2	GH	Minnesota Department of Health, Public Health Laboratory	Minnesota Department of Health, Public Health Laboratory	Alexandra Lorentz et al	https://www.gisaid.org	?	?	09/12/2020
USA/MN-MDH-2109/2020	ncov	EPI_ISL_683738	MW349044.1	2020-11-03	North America	USA	Minnesota		North America	USA	Minnesota	genome	29813	Human	?	?	20C	B.1.2	GH	Minnesota Department of Health, Public Health Laboratory	Minnesota Department of Health, Public Health Laboratory	Alexandra Lorentz et al	https://www.gisaid.org	?	?	09/12/2020
USA/MN-MDH-2110/2020	ncov	EPI_ISL_683739	MW349043.1	2020-11-03	North America	USA	Minnesota		North America	USA	Minnesota	genome	29861	Human	?	?	20C	B.1.2	GH	Minnesota Department of Health, Public Health Laboratory	Minnesota Department of Health, Public Health Laboratory	Alexandra Lorentz et al	https://www.gisaid.org	?	?	09/12/2020
USA/MN-MDH-2111/2020	ncov	EPI_ISL_683740	MW349042.1	2020-11-03	North America	USA	Minnesota		North America	USA	Minnesota	genome	29849	Human	?	?	20C	B.1.2	GH	Minnesota Department of Health, Public Health Laboratory	Minnesota Department of Health, Public Health Laboratory	Alexandra Lorentz et al	https://www.gisaid.org	?	?	09/12/2020
USA/MN-MDH-2112/2020	ncov	EPI_ISL_683741	MW349041.1	2020-11-03	North America	USA	Minnesota		North America	USA	Minnesota	genome	29840	Human	?	?	20C	B.1.2	GH	Minnesota Department of Health, Public Health Laboratory	Minnesota Department of Health, Public Health Laboratory	Alexandra Lorentz et al	https://www.gisaid.org	?	?	09/12/2020
USA/MN-MDH-2113/2020	ncov	EPI_ISL_683742	MW349040.1	2020-11-03	North America	USA	Minnesota		North America	USA	Minnesota	genome	29845	Human	?	?	20C	B.1.2	GH	Minnesota Department of Health, Public Health Laboratory	Minnesota Department of Health, Public Health Laboratory	Alexandra Lorentz et al	https://www.gisaid.org	?	?	09/12/2020
USA/MN-MDH-2114/2020	ncov	EPI_ISL_683743	MW349039.1	2020-11-03	North America	USA	Minnesota		North America	USA	Minnesota	genome	29820	Human	?	?	20C	B.1.2	GH	Minnesota Department of Health, Public Health Laboratory	Minnesota Department of Health, Public Health Laboratory	Alexandra Lorentz et al	https://www.gisaid.org	?	?	09/12/2020
USA/MN-MDH-2115/2020	ncov	EPI_ISL_683744	MW349038.1	2020-10-30	North America	USA	Minnesota		North America	USA	Minnesota	genome	29846	Human	?	?	20C	B.1.2	GH	Minnesota Department of Health, Public Health Laboratory	Minnesota Department of Health, Public Health Laboratory	Alexandra Lorentz et al	https://www.gisaid.org	?	?	09/12/2020
USA/MN-MDH-2116/2020	ncov	EPI_ISL_683745	MW349037.1	2020-10-30	North America	USA	Minnesota		North America	USA	Minnesota	genome	29853	Human	?	?	20C	B.1.2	GH	Minnesota Department of Health, Public Health Laboratory	Minnesota Department of Health, Public Health Laboratory	Alexandra Lorentz et al	https://www.gisaid.org	?	?	09/12/2020
USA/MN-MDH-2117/2020	ncov	EPI_ISL_683746	MW349036.1	2020-10-30	North America	USA	Minnesota		North America	USA	Minnesota	genome	29822	Human	?	?	20C	B.1.2	GH	Minnesota Department of Health, Public Health Laboratory	Minnesota Department of Health, Public Health Laboratory	Alexandra Lorentz et al	https://www.gisaid.org	?	?	09/12/2020
USA/MN-MDH-2118/2020	ncov	EPI_ISL_683747	MW349035.1	2020-10-30	North America	USA	Minnesota		North America	USA	Minnesota	genome	29857	Human	?	?	20C	B.1.2	GH	Minnesota Department of Health, Public Health Laboratory	Minnesota Department of Health, Public Health Laboratory	Alexandra Lorentz et al	https://www.gisaid.org	?	?	09/12/2020
USA/MN-MDH-2119/2020	ncov	EPI_ISL_683748	MW349034.1	2020-10-30	North America	USA	Minnesota		North America	USA	Minnesota	genome	29825	Human	?	?	20C	B.1.2	GH	Minnesota Department of Health, Public Health Laboratory	Minnesota Department of Health, Public Health Laboratory	Alexandra Lorentz et al	https://www.gisaid.org	?	?	09/12/2020
USA/MN-MDH-2120/2020	ncov	EPI_ISL_683749	MW349033.1	2020-10-30	North America	USA	Minnesota		North America	USA	Minnesota	genome	29859	Human	?	?	20C	B.1.2	GH	Minnesota Department of Health, Public Health Laboratory	Minnesota Department of Health, Public Health Laboratory	Alexandra Lorentz et al	https://www.gisaid.org	?	?	09/12/2020
USA/MN-MDH-2121/2020	ncov	EPI_ISL_683750	MW349032.1	2020-10-30	North America	USA	Minnesota		North America	USA	Minnesota	genome	29820	Human	?	?	20C	B.1.2	GH	Minnesota Department of Health, Public Health Laboratory	Minnesota Department of Health, Public Health Laboratory	Alexandra Lorentz et al	https://www.gisaid.org	?	?	09/12/2020
USA/MN-MDH-2122/2020	ncov	EPI_ISL_708460	MW374948.1	2020-10-30	North America	USA	Minnesota		North America	USA	Minnesota	genome	29826	Human	?	Unknown	20B	B.1.1.135	GR	Minnesota Department of Health, Public Health Laboratory	Minnesota Department of Health, Public Health Laboratory	Alexandra Lorentz et al	https://www.gisaid.org	?	?	16/12/2020
USA/MN-MDH-2123/2020	ncov	EPI_ISL_708461	MW374947.1	2020-10-31	North America	USA	Minnesota		North America	USA	Minnesota	genome	29823	Human	?	Unknown	20C	B.1.2	GH	Minnesota Department of Health, Public Health Laboratory	Minnesota Department of Health, Public Health Laboratory	Alexandra Lorentz et al	https://www.gisaid.org	?	?	16/12/2020
USA/MN-MDH-2124/2020	ncov	EPI_ISL_708462	MW374946.1	2020-11-02	North America	USA	Minnesota		North America	USA	Minnesota	genome	29823	Human	?	Unknown	20A	B.1.234	G	Minnesota Department of Health, Public Health Laboratory	Minnesota Department of Health, Public Health Laboratory	Alexandra Lorentz et al	https://www.gisaid.org	?	?	16/12/2020
USA/MN-MDH-2125/2020	ncov	EPI_ISL_708463	MW374945.1	2020-11-02	North America	USA	Minnesota		North America	USA	Minnesota	genome	29836	Human	?	Unknown	20C	B.1.2	GH	Minnesota Department of Health, Public Health Laboratory	Minnesota Department of Health, Public Health Laboratory	Alexandra Lorentz et al	https://www.gisaid.org	?	?	16/12/2020
USA/MN-MDH-2126/2020	ncov	EPI_ISL_708464	MW374944.1	2020-11-04	North America	USA	Minnesota		North America	USA	Minnesota	genome	29823	Human	?	Unknown	20B	B.1.1.135	GR	Minnesota Department of Health, Public Health Laboratory	Minnesota Department of Health, Public Health Laboratory	Alexandra Lorentz et al	https://www.gisaid.org	?	?	16/12/2020
USA/MN-MDH-2127/2020	ncov	EPI_ISL_708465	MW374943.1	2020-11-04	North America	USA	Minnesota		North America	USA	Minnesota	genome	29818	Human	?	Unknown	20B	B.1.1.135	GR	Minnesota Department of Health, Public Health Laboratory	Minnesota Department of Health, Public Health Laboratory	Alexandra Lorentz et al	https://www.gisaid.org	?	?	16/12/2020
USA/MN-MDH-2128/2020	ncov	EPI_ISL_708466	MW374942.1	2020-11-04	North America	USA	Minnesota		North America	USA	Minnesota	genome	29818	Human	?	Unknown	20B	B.1.1.135	GR	Minnesota Department of Health, Public Health Laboratory	Minnesota Department of Health, Public Health Laboratory	Alexandra Lorentz et al	https://www.gisaid.org	?	?	16/12/2020
USA/MN-MDH-2129/2020	ncov	EPI_ISL_708467	MW374941.1	2020-11-04	North America	USA	Minnesota		North America	USA	Minnesota	genome	29821	Human	?	Unknown	20C	B.1.369	GH	Minnesota Department of Health, Public Health Laboratory	Minnesota Department of Health, Public Health Laboratory	Alexandra Lorentz et al	https://www.gisaid.org	?	?	16/12/2020
USA/MN-MDH-2130/2020	ncov	EPI_ISL_708468	MW374940.1	2020-11-04	North America	USA	Minnesota		North America	USA	Minnesota	genome	29848	Human	?	Unknown	20C	B.1.2	GH	Minnesota Department of Health, Public Health Laboratory	Minnesota Department of Health, Public Health Laboratory	Alexandra Lorentz et al	https://www.gisaid.org	?	?	16/12/2020
USA/MN-MDH-2131/2020	ncov	EPI_ISL_708469	MW374939.1	2020-11-05	North America	USA	Minnesota		North America	USA	Minnesota	genome	29853	Human	?	Unknown	20B	B.1.1.135	GR	Minnesota Department of Health, Public Health Laboratory	Minnesota Department of Health, Public Health Laboratory	Alexandra Lorentz et al	https://www.gisaid.org	?	?	16/12/2020
USA/MN-MDH-2132/2020	ncov	EPI_ISL_708470	MW374938.1	2020-11-05	North America	USA	Minnesota		North America	USA	Minnesota	genome	29826	Human	?	Unknown	20B	B.1.1.135	GR	Minnesota Department of Health, Public Health Laboratory	Minnesota Department of Health, Public Health Laboratory	Alexandra Lorentz et al	https://www.gisaid.org	?	?	16/12/2020
USA/MN-MDH-2133/2020	ncov	EPI_ISL_708471	MW374937.1	2020-11-05	North America	USA	Minnesota		North America	USA	Minnesota	genome	29835	Human	?	Unknown	20B	B.1.1.135	GR	Minnesota Department of Health, Public Health Laboratory	Minnesota Department of Health, Public Health Laboratory	Alexandra Lorentz et al	https://www.gisaid.org	?	?	16/12/2020
USA/MN-MDH-2134/2020	ncov	EPI_ISL_708472	MW374936.1	2020-11-04	North America	USA	Minnesota		North America	USA	Minnesota	genome	29854	Human	?	Unknown	20B	B.1.1.135	GR	Minnesota Department of Health, Public Health Laboratory	Minnesota Department of Health, Public Health Laboratory	Alexandra Lorentz et al	https://www.gisaid.org	?	?	16/12/2020
USA/MN-MDH-2135/2020	ncov	EPI_ISL_708473	MW374935.1	2020-11-05	North America	USA	Minnesota		North America	USA	Minnesota	genome	29816	Human	?	Unknown	20B	B.1.1.135	GR	Minnesota Department of Health, Public Health Laboratory	Minnesota Department of Health, Public Health Laboratory	Alexandra Lorentz et al	https://www.gisaid.org	?	?	16/12/2020
USA/MN-MDH-2136/2020	ncov	EPI_ISL_708474	MW374934.1	2020-11-06	North America	USA	Minnesota		North America	USA	Minnesota	genome	29825	Human	?	Unknown	20C	B.1.2	GH	Minnesota Department of Health, Public Health Laboratory	Minnesota Department of Health, Public Health Laboratory	Alexandra Lorentz et al	https://www.gisaid.org	?	?	16/12/2020
USA/MN-MDH-2137/2020	ncov	EPI_ISL_708475	MW374933.1	2020-11-06	North America	USA	Minnesota		North America	USA	Minnesota	genome	29825	Human	?	Unknown	20B	B.1.1.135	GR	Minnesota Department of Health, Public Health Laboratory	Minnesota Department of Health, Public Health Laboratory	Alexandra Lorentz et al	https://www.gisaid.org	?	?	16/12/2020
USA/MN-MDH-2138/2020	ncov	EPI_ISL_708476	MW374932.1	2020-11-06	North America	USA	Minnesota		North America	USA	Minnesota	genome	29826	Human	?	Unknown	20C	B.1.2	GH	Minnesota Department of Health, Public Health Laboratory	Minnesota Department of Health, Public Health Laboratory	Alexandra Lorentz et al	https://www.gisaid.org	?	?	16/12/2020
USA/MN-MDH-2139/2020	ncov	EPI_ISL_708477	MW374931.1	2020-11-08	North America	USA	Minnesota		North America	USA	Minnesota	genome	29844	Human	?	Unknown	20B	B.1.1.135	GR	Minnesota Department of Health, Public Health Laboratory	Minnesota Department of Health, Public Health Laboratory	Alexandra Lorentz et al	https://www.gisaid.org	?	?	16/12/2020
USA/MN-MDH-2140/2020	ncov	EPI_ISL_708478	MW374930.1	2020-11-08	North America	USA	Minnesota		North America	USA	Minnesota	genome	29823	Human	?	Unknown	20B	B.1.1.135	GR	Minnesota Department of Health, Public Health Laboratory	Minnesota Department of Health, Public Health Laboratory	Alexandra Lorentz et al	https://www.gisaid.org	?	?	16/12/2020
USA/MN-MDH-2141/2020	ncov	EPI_ISL_708479	MW374929.1	2020-11-09	North America	USA	Minnesota		North America	USA	Minnesota	genome	29823	Human	?	Unknown	20C	B.1.2	GH	Minnesota Department of Health, Public Health Laboratory	Minnesota Department of Health, Public Health Laboratory	Alexandra Lorentz et al	https://www.gisaid.org	?	?	16/12/2020
USA/MN-MDH-2142/2020	ncov	EPI_ISL_708480	MW374928.1	2020-11-09	North America	USA	Minnesota		North America	USA	Minnesota	genome	29822	Human	?	Unknown	20A	B.1	G	Minnesota Department of Health, Public Health Laboratory	Minnesota Department of Health, Public Health Laboratory	Alexandra Lorentz et al	https://www.gisaid.org	?	?	16/12/2020
USA/MN-MDH-2143/2020	ncov	EPI_ISL_708481	MW374927.1	2020-11-05	North America	USA	Minnesota		North America	USA	Minnesota	genome	29859	Human	?	Unknown	20C	B.1.369	GH	Minnesota Department of Health, Public Health Laboratory	Minnesota Department of Health, Public Health Laboratory	Alexandra Lorentz et al	https://www.gisaid.org	?	?	16/12/2020
USA/MN-MDH-2144/2020	ncov	EPI_ISL_708482	MW374926.1	2020-11-09	North America	USA	Minnesota		North America	USA	Minnesota	genome	29826	Human	?	Unknown	20A	B.1	G	Minnesota Department of Health, Public Health Laboratory	Minnesota Department of Health, Public Health Laboratory	Alexandra Lorentz et al	https://www.gisaid.org	?	?	16/12/2020
USA/MN-MDH-2145/2020	ncov	EPI_ISL_708483	MW374925.1	2020-10-12	North America	USA	Minnesota		North America	USA	Minnesota	genome	29822	Human	?	Unknown	20C	B.1.324	GH	Mayo Clinic & Mayo Clinic Laboratories	Minnesota Department of Health, Public Health Laboratory	Alexandra Lorentz et al	https://www.gisaid.org	?	?	16/12/2020
USA/MN-MDH-2146/2020	ncov	EPI_ISL_708484	MW374924.1	2020-11-02	North America	USA	Minnesota		North America	USA	Minnesota	genome	29844	Human	?	Unknown	20A	B.1	G	Essentia Health-St. Mary's Medical Center	Minnesota Department of Health, Public Health Laboratory	Alexandra Lorentz et al	https://www.gisaid.org	?	?	16/12/2020
USA/MN-MDH-2147/2020	ncov	EPI_ISL_708485	MW374923.1	2020-11-23	North America	USA	Minnesota		North America	USA	Minnesota	genome	29819	Human	?	Unknown	20C	B.1.2	GH	Minnesota Department of Health, Public Health Laboratory	Minnesota Department of Health, Public Health Laboratory	Alexandra Lorentz et al	https://www.gisaid.org	?	?	16/12/2020
USA/MN-MDH-2148/2020	ncov	EPI_ISL_708486	MW374922.1	2020-11-23	North America	USA	Minnesota		North America	USA	Minnesota	genome	29819	Human	?	Unknown	20C	B.1.2	GH	Minnesota Department of Health, Public Health Laboratory	Minnesota Department of Health, Public Health Laboratory	Alexandra Lorentz et al	https://www.gisaid.org	?	?	16/12/2020
USA/MN-MDH-2149/2020	ncov	EPI_ISL_708487	MW374921.1	2020-11-24	North America	USA	Minnesota		North America	USA	Minnesota	genome	29816	Human	?	Unknown	20A	B.1	G	Minnesota Department of Health, Public Health Laboratory	Minnesota Department of Health, Public Health Laboratory	Alexandra Lorentz et al	https://www.gisaid.org	?	?	16/12/2020
USA/MN-MDH-2150/2020	ncov	EPI_ISL_708488	MW374920.1	2020-11-23	North America	USA	Minnesota		North America	USA	Minnesota	genome	29828	Human	?	Unknown	20C	B.1.2	GH	Minnesota Department of Health, Public Health Laboratory	Minnesota Department of Health, Public Health Laboratory	Alexandra Lorentz et al	https://www.gisaid.org	?	?	16/12/2020
USA/MN-MDH-2151/2020	ncov	EPI_ISL_708489	MW374919.1	2020-11-26	North America	USA	Minnesota		North America	USA	Minnesota	genome	29843	Human	?	Unknown	20C	B.1.2	GH	Minnesota Department of Health, Public Health Laboratory	Minnesota Department of Health, Public Health Laboratory	Alexandra Lorentz et al	https://www.gisaid.org	?	?	16/12/2020
USA/MN-MDH-2152/2020	ncov	EPI_ISL_708490	MW374918.1	2020-11-25	North America	USA	Minnesota		North America	USA	Minnesota	genome	29837	Human	?	Unknown	20C	B.1.2	GH	Minnesota Department of Health, Public Health Laboratory	Minnesota Department of Health, Public Health Laboratory	Alexandra Lorentz et al	https://www.gisaid.org	?	?	16/12/2020
USA/MN-MDH-2153/2020	ncov	EPI_ISL_708491	MW374917.1	2020-11-24	North America	USA	Minnesota		North America	USA	Minnesota	genome	29860	Human	?	Unknown	20A	B.1.216	G	Minnesota Department of Health, Public Health Laboratory	Minnesota Department of Health, Public Health Laboratory	Alexandra Lorentz et al	https://www.gisaid.org	?	?	16/12/2020
USA/MN-MDH-2154/2020	ncov	EPI_ISL_708492	MW374916.1	2020-11-29	North America	USA	Minnesota		North America	USA	Minnesota	genome	29822	Human	?	Unknown	20C	B.1.2	GH	Minnesota Department of Health, Public Health Laboratory	Minnesota Department of Health, Public Health Laboratory	Alexandra Lorentz et al	https://www.gisaid.org	?	?	16/12/2020
USA/MN-MDH-2155/2020	ncov	EPI_ISL_708493	MW374915.1	2020-11-30	North America	USA	Minnesota		North America	USA	Minnesota	genome	29850	Human	?	Unknown	20C	B.1.2	GH	Minnesota Department of Health, Public Health Laboratory	Minnesota Department of Health, Public Health Laboratory	Alexandra Lorentz et al	https://www.gisaid.org	?	?	16/12/2020
USA/MN-MDH-2156/2020	ncov	EPI_ISL_708494	MW374914.1	2020-11-30	North America	USA	Minnesota		North America	USA	Minnesota	genome	29819	Human	?	Unknown	20C	B.1.2	GH	Minnesota Department of Health, Public Health Laboratory	Minnesota Department of Health, Public Health Laboratory	Alexandra Lorentz et al	https://www.gisaid.org	?	?	16/12/2020
USA/MN-MDH-2157/2020	ncov	EPI_ISL_708495	MW374913.1	2020-11-30	North America	USA	Minnesota		North America	USA	Minnesota	genome	29825	Human	?	Unknown	20C	B.1.2	GH	Minnesota Department of Health, Public Health Laboratory	Minnesota Department of Health, Public Health Laboratory	Alexandra Lorentz et al	https://www.gisaid.org	?	?	16/12/2020
USA/MN-MDH-2158/2020	ncov	EPI_ISL_708496	MW374912.1	2020-12-02	North America	USA	Minnesota		North America	USA	Minnesota	genome	29859	Human	?	Unknown	20C	B.1.369	GH	Minnesota Department of Health, Public Health Laboratory	Minnesota Department of Health, Public Health Laboratory	Alexandra Lorentz et al	https://www.gisaid.org	?	?	16/12/2020
USA/MN-MDH-2159/2020	ncov	EPI_ISL_708497	MW374911.1	2020-12-02	North America	USA	Minnesota		North America	USA	Minnesota	genome	29819	Human	?	Unknown	20C	B.1.369	GH	Minnesota Department of Health, Public Health Laboratory	Minnesota Department of Health, Public Health Laboratory	Alexandra Lorentz et al	https://www.gisaid.org	?	?	16/12/2020
USA/MN-MDH-2160/2020	ncov	EPI_ISL_708498	MW374910.1	2020-12-02	North America	USA	Minnesota		North America	USA	Minnesota	genome	29853	Human	?	Unknown	20C	B.1.369	GH	Minnesota Department of Health, Public Health Laboratory	Minnesota Department of Health, Public Health Laboratory	Alexandra Lorentz et al	https://www.gisaid.org	?	?	16/12/2020
USA/MN-MDH-2161/2020	ncov	EPI_ISL_708499	MW374909.1	2020-12-02	North America	USA	Minnesota		North America	USA	Minnesota	genome	29823	Human	?	Unknown	20C	B.1.2	GH	Minnesota Department of Health, Public Health Laboratory	Minnesota Department of Health, Public Health Laboratory	Alexandra Lorentz et al	https://www.gisaid.org	?	?	16/12/2020
USA/MN-MDH-2162/2020	ncov	EPI_ISL_708500	MW374908.1	2020-12-03	North America	USA	Minnesota		North America	USA	Minnesota	genome	29848	Human	?	Unknown	20A	B.1	G	Minnesota Department of Health, Public Health Laboratory	Minnesota Department of Health, Public Health Laboratory	Alexandra Lorentz et al	https://www.gisaid.org	?	?	16/12/2020
USA/MN-MDH-2163/2020	ncov	EPI_ISL_708501	MW374907.1	2020-12-03	North America	USA	Minnesota		North America	USA	Minnesota	genome	29831	Human	?	Unknown	20A	B.1.243	G	Minnesota Department of Health, Public Health Laboratory	Minnesota Department of Health, Public Health Laboratory	Alexandra Lorentz et al	https://www.gisaid.org	?	?	16/12/2020
USA/MN-MDH-2164/2020	ncov	EPI_ISL_708502	MW374906.1	2020-12-04	North America	USA	Minnesota		North America	USA	Minnesota	genome	29824	Human	?	Unknown	20C	B.1.2	GH	Minnesota Department of Health, Public Health Laboratory	Minnesota Department of Health, Public Health Laboratory	Alexandra Lorentz et al	https://www.gisaid.org	?	?	16/12/2020
USA/MN-MDH-2165/2020	ncov	EPI_ISL_708503	MW374905.1	2020-12-02	North America	USA	Minnesota		North America	USA	Minnesota	genome	29837	Human	?	Unknown	20C	B.1.2	GH	Minnesota Department of Health, Public Health Laboratory	Minnesota Department of Health, Public Health Laboratory	Alexandra Lorentz et al	https://www.gisaid.org	?	?	16/12/2020
USA/MN-MDH-2166/2020	ncov	EPI_ISL_708504	MW374904.1	2020-03-27	North America	USA	Minnesota		North America	USA	Minnesota	genome	29815	Human	?	Unknown	20C	B.1.330	GH	M Health Fairview	Minnesota Department of Health, Public Health Laboratory	Alexandra Lorentz et al	https://www.gisaid.org	?	?	16/12/2020
USA/MN-MDH-2167/2020	ncov	EPI_ISL_723118	?	2020-05-08	North America	USA	Minnesota		North America	USA	Minnesota	genome	29822	Human	?	?	20C	B.1.2	GH	Minnesota Department of Health, Public Health Laboratory	Minnesota Department of Health, Public Health Laboratory	Alexandra Lorentz et al	https://www.gisaid.org	?	?	21/12/2020
USA/MN-MDH-2168/2020	ncov	EPI_ISL_723119	?	2020-11-10	North America	USA	Minnesota		North America	USA	Minnesota	genome	29825	Human	?	?	20C	B.1.369	GH	Minnesota Department of Health, Public Health Laboratory	Minnesota Department of Health, Public Health Laboratory	Alexandra Lorentz et al	https://www.gisaid.org	?	?	21/12/2020
USA/MN-MDH-2169/2020	ncov	EPI_ISL_723120	?	2020-11-13	North America	USA	Minnesota		North America	USA	Minnesota	genome	29825	Human	?	?	20B	B.1.1.135	GR	Minnesota Department of Health, Public Health Laboratory	Minnesota Department of Health, Public Health Laboratory	Alexandra Lorentz et al	https://www.gisaid.org	?	?	21/12/2020
USA/MN-MDH-2170/2020	ncov	EPI_ISL_723121	?	2020-11-15	North America	USA	Minnesota		North America	USA	Minnesota	genome	29860	Human	?	?	20B	B.1.1.135	GR	Minnesota Department of Health, Public Health Laboratory	Minnesota Department of Health, Public Health Laboratory	Alexandra Lorentz et al	https://www.gisaid.org	?	?	21/12/2020
USA/MN-MDH-2171/2020	ncov	EPI_ISL_723122	?	2020-11-15	North America	USA	Minnesota		North America	USA	Minnesota	genome	29814	Human	?	?	20B	B.1.1.135	GR	Minnesota Department of Health, Public Health Laboratory	Minnesota Department of Health, Public Health Laboratory	Alexandra Lorentz et al	https://www.gisaid.org	?	?	21/12/2020
USA/MN-MDH-2172/2020	ncov	EPI_ISL_723123	?	2020-11-18	North America	USA	Minnesota		North America	USA	Minnesota	genome	29830	Human	?	?	20B	B.1.1.135	GR	Minnesota Department of Health, Public Health Laboratory	Minnesota Department of Health, Public Health Laboratory	Alexandra Lorentz et al	https://www.gisaid.org	?	?	21/12/2020
USA/MN-MDH-2173/2020	ncov	EPI_ISL_723124	?	2020-11-23	North America	USA	Minnesota		North America	USA	Minnesota	genome	29823	Human	?	?	20B	B.1.1.135	GR	Minnesota Department of Health, Public Health Laboratory	Minnesota Department of Health, Public Health Laboratory	Alexandra Lorentz et al	https://www.gisaid.org	?	?	21/12/2020
USA/MN-MDH-2174/2020	ncov	EPI_ISL_723125	?	2020-11-23	North America	USA	Minnesota		North America	USA	Minnesota	genome	29826	Human	?	?	20B	B.1.1.135	GR	Minnesota Department of Health, Public Health Laboratory	Minnesota Department of Health, Public Health Laboratory	Alexandra Lorentz et al	https://www.gisaid.org	?	?	21/12/2020
USA/MN-MDH-2175/2020	ncov	EPI_ISL_723126	?	2020-11-21	North America	USA	Minnesota		North America	USA	Minnesota	genome	29866	Human	?	?	20B	B.1.1.135	GR	Minnesota Department of Health, Public Health Laboratory	Minnesota Department of Health, Public Health Laboratory	Alexandra Lorentz et al	https://www.gisaid.org	?	?	21/12/2020
USA/MN-MDH-2176/2020	ncov	EPI_ISL_723127	?	2020-11-24	North America	USA	Minnesota		North America	USA	Minnesota	genome	29824	Human	?	?	20B	B.1.1.135	GR	Minnesota Department of Health, Public Health Laboratory	Minnesota Department of Health, Public Health Laboratory	Alexandra Lorentz et al	https://www.gisaid.org	?	?	21/12/2020
USA/MN-MDH-2177/2020	ncov	EPI_ISL_723128	?	2020-11-24	North America	USA	Minnesota		North America	USA	Minnesota	genome	29857	Human	?	?	20B	B.1.1.135	GR	Minnesota Department of Health, Public Health Laboratory	Minnesota Department of Health, Public Health Laboratory	Alexandra Lorentz et al	https://www.gisaid.org	?	?	21/12/2020
USA/MN-MDH-2178/2020	ncov	EPI_ISL_723129	?	2020-11-24	North America	USA	Minnesota		North America	USA	Minnesota	genome	29852	Human	?	?	20C	B.1.369	GH	Minnesota Department of Health, Public Health Laboratory	Minnesota Department of Health, Public Health Laboratory	Alexandra Lorentz et al	https://www.gisaid.org	?	?	21/12/2020
USA/MN-MDH-2179/2020	ncov	EPI_ISL_723130	?	2020-11-26	North America	USA	Minnesota		North America	USA	Minnesota	genome	29824	Human	?	?	20C	B.1.369	GH	Minnesota Department of Health, Public Health Laboratory	Minnesota Department of Health, Public Health Laboratory	Alexandra Lorentz et al	https://www.gisaid.org	?	?	21/12/2020
USA/MN-MDH-2180/2020	ncov	EPI_ISL_723131	?	2020-11-27	North America	USA	Minnesota		North America	USA	Minnesota	genome	29824	Human	?	?	20C	B.1.369	GH	Minnesota Department of Health, Public Health Laboratory	Minnesota Department of Health, Public Health Laboratory	Alexandra Lorentz et al	https://www.gisaid.org	?	?	21/12/2020
USA/MN-MDH-2181/2020	ncov	EPI_ISL_723132	?	2020-11-27	North America	USA	Minnesota		North America	USA	Minnesota	genome	29824	Human	?	?	20B	B.1.1.135	GR	Minnesota Department of Health, Public Health Laboratory	Minnesota Department of Health, Public Health Laboratory	Alexandra Lorentz et al	https://www.gisaid.org	?	?	21/12/2020
USA/MN-MDH-2182/2020	ncov	EPI_ISL_723133	?	2020-11-27	North America	USA	Minnesota		North America	USA	Minnesota	genome	29869	Human	?	?	20B	B.1.1.135	GR	Minnesota Department of Health, Public Health Laboratory	Minnesota Department of Health, Public Health Laboratory	Alexandra Lorentz et al	https://www.gisaid.org	?	?	21/12/2020
USA/MN-MDH-2183/2020	ncov	EPI_ISL_723134	?	2020-11-29	North America	USA	Minnesota		North America	USA	Minnesota	genome	29822	Human	?	?	20B	B.1.1.135	GR	Minnesota Department of Health, Public Health Laboratory	Minnesota Department of Health, Public Health Laboratory	Alexandra Lorentz et al	https://www.gisaid.org	?	?	21/12/2020
USA/MN-MDH-2184/2020	ncov	EPI_ISL_723135	?	2020-11-29	North America	USA	Minnesota		North America	USA	Minnesota	genome	29849	Human	?	?	20B	B.1.1.135	GR	Minnesota Department of Health, Public Health Laboratory	Minnesota Department of Health, Public Health Laboratory	Alexandra Lorentz et al	https://www.gisaid.org	?	?	21/12/2020
USA/MN-MDH-2185/2020	ncov	EPI_ISL_723136	?	2020-11-29	North America	USA	Minnesota		North America	USA	Minnesota	genome	29859	Human	?	?	20B	B.1.1.135	GR	Minnesota Department of Health, Public Health Laboratory	Minnesota Department of Health, Public Health Laboratory	Alexandra Lorentz et al	https://www.gisaid.org	?	?	21/12/2020
USA/MN-MDH-2186/2020	ncov	EPI_ISL_723137	?	2020-12-02	North America	USA	Minnesota		North America	USA	Minnesota	genome	29859	Human	?	?	20C	B.1.369	GH	Minnesota Department of Health, Public Health Laboratory	Minnesota Department of Health, Public Health Laboratory	Alexandra Lorentz et al	https://www.gisaid.org	?	?	21/12/2020
USA/MN-MDH-2187/2020	ncov	EPI_ISL_723138	?	2020-12-04	North America	USA	Minnesota		North America	USA	Minnesota	genome	29819	Human	?	?	20B	B.1.1.135	GR	Minnesota Department of Health, Public Health Laboratory	Minnesota Department of Health, Public Health Laboratory	Alexandra Lorentz et al	https://www.gisaid.org	?	?	21/12/2020
USA/MN-MDH-2188/2020	ncov	EPI_ISL_723139	?	2020-12-07	North America	USA	Minnesota		North America	USA	Minnesota	genome	29855	Human	?	?	20C	B.1.369	GH	Minnesota Department of Health, Public Health Laboratory	Minnesota Department of Health, Public Health Laboratory	Alexandra Lorentz et al	https://www.gisaid.org	?	?	21/12/2020
USA/MN-MDH-2189/2020	ncov	EPI_ISL_723140	?	2020-12-07	North America	USA	Minnesota		North America	USA	Minnesota	genome	29858	Human	?	?	20C	B.1.369	GH	Minnesota Department of Health, Public Health Laboratory	Minnesota Department of Health, Public Health Laboratory	Alexandra Lorentz et al	https://www.gisaid.org	?	?	21/12/2020
USA/MN-MDH-2190/2020	ncov	EPI_ISL_723141	?	2020-11-02	North America	USA	Minnesota		North America	USA	Minnesota	genome	29825	Human	?	?	20C	B.1.311	GH	Mayo Clinic & Mayo Clinic Laboratories	Minnesota Department of Health, Public Health Laboratory	Alexandra Lorentz et al	https://www.gisaid.org	?	?	21/12/2020
USA/MN-MDH-2191/2020	ncov	EPI_ISL_723142	?	2020-11-06	North America	USA	Minnesota		North America	USA	Minnesota	genome	29859	Human	?	?	20C	B.1.2	GH	Mayo Clinic & Mayo Clinic Laboratories	Minnesota Department of Health, Public Health Laboratory	Alexandra Lorentz et al	https://www.gisaid.org	?	?	21/12/2020
USA/MN-MDH-2192/2020	ncov	EPI_ISL_723143	?	2020-11-06	North America	USA	Minnesota		North America	USA	Minnesota	genome	29819	Human	?	?	20C	B.1.2	GH	Mayo Clinic & Mayo Clinic Laboratories	Minnesota Department of Health, Public Health Laboratory	Alexandra Lorentz et al	https://www.gisaid.org	?	?	21/12/2020
USA/MN-MDH-2193/2020	ncov	EPI_ISL_723144	?	2020-11-09	North America	USA	Minnesota		North America	USA	Minnesota	genome	29825	Human	?	?	20C	B.1.311	GH	Mayo Clinic & Mayo Clinic Laboratories	Minnesota Department of Health, Public Health Laboratory	Alexandra Lorentz et al	https://www.gisaid.org	?	?	21/12/2020
USA/MN-MDH-2194/2020	ncov	EPI_ISL_723145	?	2020-11-18	North America	USA	Minnesota		North America	USA	Minnesota	genome	29822	Human	?	?	20A	B.1.139	G	Mayo Clinic & Mayo Clinic Laboratories	Minnesota Department of Health, Public Health Laboratory	Alexandra Lorentz et al	https://www.gisaid.org	?	?	21/12/2020
USA/MN-MDH-2195/2020	ncov	EPI_ISL_723146	?	2020-12-08	North America	USA	Minnesota		North America	USA	Minnesota	genome	29825	Human	?	?	20C	B.1.369	GH	Minnesota Department of Health, Public Health Laboratory	Minnesota Department of Health, Public Health Laboratory	Alexandra Lorentz et al	https://www.gisaid.org	?	?	21/12/2020
USA/MN-MDH-2196/2020	ncov	EPI_ISL_723147	?	2020-11-28	North America	USA	Minnesota		North America	USA	Minnesota	genome	29822	Human	?	?	20C	B.1.2	GH	Vault Health	Minnesota Department of Health, Public Health Laboratory	Alexandra Lorentz et al	https://www.gisaid.org	?	?	21/12/2020
USA/MN-MDH-2197/2020	ncov	EPI_ISL_723148	?	2020-11-29	North America	USA	Minnesota		North America	USA	Minnesota	genome	29821	Human	?	?	20C	B.1.2	GH	Vault Health	Minnesota Department of Health, Public Health Laboratory	Alexandra Lorentz et al	https://www.gisaid.org	?	?	21/12/2020
USA/MN-MDH-2198/2020	ncov	EPI_ISL_723149	?	2020-11-24	North America	USA	Minnesota		North America	USA	Minnesota	genome	29824	Human	?	?	20C	B.1.2	GH	Vault Health	Minnesota Department of Health, Public Health Laboratory	Alexandra Lorentz et al	https://www.gisaid.org	?	?	21/12/2020
USA/MN-MDH-2199/2020	ncov	EPI_ISL_723150	?	2020-11-23	North America	USA	Minnesota		North America	USA	Minnesota	genome	29836	Human	?	?	20C	B.1.2	GH	Vault Health	Minnesota Department of Health, Public Health Laboratory	Alexandra Lorentz et al	https://www.gisaid.org	?	?	21/12/2020
USA/MN-MDH-2200/2020	ncov	EPI_ISL_723151	?	2020-11-24	North America	USA	Minnesota		North America	USA	Minnesota	genome	29821	Human	?	?	20C	B.1.2	GH	Vault Health	Minnesota Department of Health, Public Health Laboratory	Alexandra Lorentz et al	https://www.gisaid.org	?	?	21/12/2020
USA/MN-MDH-2201/2020	ncov	EPI_ISL_723152	?	2020-11-28	North America	USA	Minnesota		North America	USA	Minnesota	genome	29841	Human	?	?	20C	B.1.2	GH	Vault Health	Minnesota Department of Health, Public Health Laboratory	Alexandra Lorentz et al	https://www.gisaid.org	?	?	21/12/2020
USA/MN-MDH-2202/2020	ncov	EPI_ISL_723153	?	2020-11-29	North America	USA	Minnesota		North America	USA	Minnesota	genome	29824	Human	?	?	20C	B.1.2	GH	Vault Health	Minnesota Department of Health, Public Health Laboratory	Alexandra Lorentz et al	https://www.gisaid.org	?	?	21/12/2020
USA/MN-MDH-2203/2020	ncov	EPI_ISL_723154	?	2020-11-26	North America	USA	Minnesota		North America	USA	Minnesota	genome	29818	Human	?	?	20C	B.1.2	GH	Vault Health	Minnesota Department of Health, Public Health Laboratory	Alexandra Lorentz et al	https://www.gisaid.org	?	?	21/12/2020
USA/MN-MDH-274/2020	ncov	EPI_ISL_450748	?	2020-03-29	North America	USA	Minnesota		North America	USA	Minnesota	genome	29819	Human	?	?	19B	A.1	S	Minnesota Department of Health, Public Health Laboratory	Minnesota Department of Health, Public Health Laboratory	Matt Plumb et al	https://www.gisaid.org	?	?	22/05/2020
USA/MN-MDH-275/2020	ncov	EPI_ISL_450749	?	2020-03-29	North America	USA	Minnesota		North America	USA	Minnesota	genome	29823	Human	?	?	20C	B.1	GH	Minnesota Department of Health, Public Health Laboratory	Minnesota Department of Health, Public Health Laboratory	Matt Plumb et al	https://www.gisaid.org	?	?	22/05/2020
USA/MN-MDH-276/2020	ncov	EPI_ISL_450750	?	2020-03-29	North America	USA	Minnesota		North America	USA	Minnesota	genome	29821	Human	?	?	20C	B.1	GH	Minnesota Department of Health, Public Health Laboratory	Minnesota Department of Health, Public Health Laboratory	Matt Plumb et al	https://www.gisaid.org	?	?	22/05/2020
USA/MN-MDH-277/2020	ncov	EPI_ISL_450751	?	2020-03-29	North America	USA	Minnesota		North America	USA	Minnesota	genome	29818	Human	?	?	20A	B.1.5	G	Minnesota Department of Health, Public Health Laboratory	Minnesota Department of Health, Public Health Laboratory	Matt Plumb et al	https://www.gisaid.org	?	?	22/05/2020
USA/MN-MDH-278/2020	ncov	EPI_ISL_450752	?	2020-03-29	North America	USA	Minnesota		North America	USA	Minnesota	genome	29853	Human	?	?	19B	A.1	S	Minnesota Department of Health, Public Health Laboratory	Minnesota Department of Health, Public Health Laboratory	Matt Plumb et al	https://www.gisaid.org	?	?	22/05/2020
USA/MN-MDH-282/2020	ncov	EPI_ISL_450753	?	2020-03-30	North America	USA	Minnesota		North America	USA	Minnesota	genome	29824	Human	?	?	20C	B.1	GH	Minnesota Department of Health, Public Health Laboratory	Minnesota Department of Health, Public Health Laboratory	Matt Plumb et al	https://www.gisaid.org	?	?	22/05/2020
USA/MN-MDH-283/2020	ncov	EPI_ISL_450754	?	2020-03-30	North America	USA	Minnesota		North America	USA	Minnesota	genome	29826	Human	?	?	20C	B.1.370	GH	Minnesota Department of Health, Public Health Laboratory	Minnesota Department of Health, Public Health Laboratory	Matt Plumb et al	https://www.gisaid.org	?	?	22/05/2020
USA/MN-MDH-284/2020	ncov	EPI_ISL_437361	?	2020-03-29	North America	USA	Minnesota		North America	USA	Minnesota	genome	29827	Human	?	?	19B	A.1	S	Minnesota Department of Health, Public Health Laboratory	Minnesota Department of Health, Public Health Laboratory	Matt Plumb et al	https://www.gisaid.org	?	?	08/05/2020
USA/MN-MDH-285/2020	ncov	EPI_ISL_450755	?	2020-03-30	North America	USA	Minnesota		North America	USA	Minnesota	genome	29834	Human	?	?	20C	B.1.283	GH	Minnesota Department of Health, Public Health Laboratory	Minnesota Department of Health, Public Health Laboratory	Matt Plumb et al	https://www.gisaid.org	?	?	22/05/2020
USA/MN-MDH-286/2020	ncov	EPI_ISL_437362	?	2020-03-29	North America	USA	Minnesota		North America	USA	Minnesota	genome	29820	Human	?	?	19B	A.1	S	Minnesota Department of Health, Public Health Laboratory	Minnesota Department of Health, Public Health Laboratory	Matt Plumb et al	https://www.gisaid.org	?	?	08/05/2020
USA/MN-MDH-287/2020	ncov	EPI_ISL_450756	?	2020-03-31	North America	USA	Minnesota		North America	USA	Minnesota	genome	29856	Human	?	?	19A	B.2.1	V	Minnesota Department of Health, Public Health Laboratory	Minnesota Department of Health, Public Health Laboratory	Matt Plumb et al	https://www.gisaid.org	?	?	22/05/2020
USA/MN-MDH-288/2020	ncov	EPI_ISL_450757	?	2020-03-31	North America	USA	Minnesota		North America	USA	Minnesota	genome	29846	Human	?	?	19A	B.2.1	V	Minnesota Department of Health, Public Health Laboratory	Minnesota Department of Health, Public Health Laboratory	Matt Plumb et al	https://www.gisaid.org	?	?	22/05/2020
USA/MN-MDH-289/2020	ncov	EPI_ISL_450758	?	2020-03-31	North America	USA	Minnesota		North America	USA	Minnesota	genome	29860	Human	?	?	19A	B.2.1	V	Minnesota Department of Health, Public Health Laboratory	Minnesota Department of Health, Public Health Laboratory	Matt Plumb et al	https://www.gisaid.org	?	?	22/05/2020
USA/MN-MDH-290/2020	ncov	EPI_ISL_450759	?	2020-03-30	North America	USA	Minnesota		North America	USA	Minnesota	genome	29815	Human	?	?	19B	A.1	S	Minnesota Department of Health, Public Health Laboratory	Minnesota Department of Health, Public Health Laboratory	Matt Plumb et al	https://www.gisaid.org	?	?	22/05/2020
USA/MN-MDH-291/2020	ncov	EPI_ISL_450760	?	2020-03-30	North America	USA	Minnesota		North America	USA	Minnesota	genome	29845	Human	?	?	20C	B.1	GH	Minnesota Department of Health, Public Health Laboratory	Minnesota Department of Health, Public Health Laboratory	Matt Plumb et al	https://www.gisaid.org	?	?	22/05/2020
USA/MN-MDH-292/2020	ncov	EPI_ISL_450761	?	2020-03-30	North America	USA	Minnesota		North America	USA	Minnesota	genome	29852	Human	?	?	19B	A.1	S	Minnesota Department of Health, Public Health Laboratory	Minnesota Department of Health, Public Health Laboratory	Matt Plumb et al	https://www.gisaid.org	?	?	22/05/2020
USA/MN-MDH-293/2020	ncov	EPI_ISL_450762	?	2020-03-30	North America	USA	Minnesota		North America	USA	Minnesota	genome	29819	Human	?	?	20B	B.1.1	GR	Minnesota Department of Health, Public Health Laboratory	Minnesota Department of Health, Public Health Laboratory	Matt Plumb et al	https://www.gisaid.org	?	?	22/05/2020
USA/MN-MDH-295/2020	ncov	EPI_ISL_450763	?	2020-03-26	North America	USA	Minnesota		North America	USA	Minnesota	genome	29816	Human	?	?	20C	B.1.370	GH	Minnesota Department of Health, Public Health Laboratory	Minnesota Department of Health, Public Health Laboratory	Matt Plumb et al	https://www.gisaid.org	?	?	22/05/2020
USA/MN-MDH-296/2020	ncov	EPI_ISL_450764	?	2020-03-30	North America	USA	Minnesota		North America	USA	Minnesota	genome	29856	Human	?	?	20C	B.1.299	GH	Minnesota Department of Health, Public Health Laboratory	Minnesota Department of Health, Public Health Laboratory	Matt Plumb et al	https://www.gisaid.org	?	?	22/05/2020
USA/MN-MDH-297/2020	ncov	EPI_ISL_450765	?	2020-03-26	North America	USA	Minnesota		North America	USA	Minnesota	genome	29804	Human	?	?	19A	B.2.1	V	Minnesota Department of Health, Public Health Laboratory	Minnesota Department of Health, Public Health Laboratory	Matt Plumb et al	https://www.gisaid.org	?	?	22/05/2020
USA/MN-MDH-299/2020	ncov	EPI_ISL_450766	?	2020-03-30	North America	USA	Minnesota		North America	USA	Minnesota	genome	29855	Human	?	?	20C	B.1	GH	Minnesota Department of Health, Public Health Laboratory	Minnesota Department of Health, Public Health Laboratory	Matt Plumb et al	https://www.gisaid.org	?	?	22/05/2020
USA/MN-MDH-300/2020	ncov	EPI_ISL_450767	?	2020-03-30	North America	USA	Minnesota		North America	USA	Minnesota	genome	29841	Human	?	?	20C	B.1	GH	Minnesota Department of Health, Public Health Laboratory	Minnesota Department of Health, Public Health Laboratory	Matt Plumb et al	https://www.gisaid.org	?	?	22/05/2020
USA/MN-MDH-301/2020	ncov	EPI_ISL_450768	?	2020-03-30	North America	USA	Minnesota		North America	USA	Minnesota	genome	29811	Human	?	?	20C	B.1	GH	Minnesota Department of Health, Public Health Laboratory	Minnesota Department of Health, Public Health Laboratory	Matt Plumb et al	https://www.gisaid.org	?	?	22/05/2020
USA/MN-MDH-304/2020	ncov	EPI_ISL_450769	?	2020-03-31	North America	USA	Minnesota		North America	USA	Minnesota	genome	29845	Human	?	?	19A	B.2.1	V	Minnesota Department of Health, Public Health Laboratory	Minnesota Department of Health, Public Health Laboratory	Matt Plumb et al	https://www.gisaid.org	?	?	22/05/2020
USA/MN-MDH-305/2020	ncov	EPI_ISL_450770	?	2020-03-20	North America	USA	Minnesota		North America	USA	Minnesota	genome	29841	Human	?	?	20C	B.1	GH	Minnesota Department of Health, Public Health Laboratory	Minnesota Department of Health, Public Health Laboratory	Matt Plumb et al	https://www.gisaid.org	?	?	22/05/2020
USA/MN-MDH-310/2020	ncov	EPI_ISL_450771	?	2020-03-30	North America	USA	Minnesota		North America	USA	Minnesota	genome	29887	Human	?	?	19B	A.1	S	Minnesota Department of Health, Public Health Laboratory	Minnesota Department of Health, Public Health Laboratory	Matt Plumb et al	https://www.gisaid.org	?	?	22/05/2020
USA/MN-MDH-312/2020	ncov	EPI_ISL_450772	?	2020-03-30	North America	USA	Minnesota		North America	USA	Minnesota	genome	29834	Human	?	?	20C	B.1	GH	Minnesota Department of Health, Public Health Laboratory	Minnesota Department of Health, Public Health Laboratory	Matt Plumb et al	https://www.gisaid.org	?	?	22/05/2020
USA/MN-MDH-313/2020	ncov	EPI_ISL_450773	?	2020-03-30	North America	USA	Minnesota		North America	USA	Minnesota	genome	29819	Human	?	?	19B	A	S	Minnesota Department of Health, Public Health Laboratory	Minnesota Department of Health, Public Health Laboratory	Matt Plumb et al	https://www.gisaid.org	?	?	22/05/2020
USA/MN-MDH-315/2020	ncov	EPI_ISL_437363	?	2020-03-31	North America	USA	Minnesota		North America	USA	Minnesota	genome	29818	Human	?	?	19B	A.1	S	Minnesota Department of Health, Public Health Laboratory	Minnesota Department of Health, Public Health Laboratory	Matt Plumb et al	https://www.gisaid.org	?	?	08/05/2020
USA/MN-MDH-316/2020	ncov	EPI_ISL_450774	?	2020-03-30	North America	USA	Minnesota		North America	USA	Minnesota	genome	29818	Human	?	?	19B	A.1	S	Minnesota Department of Health, Public Health Laboratory	Minnesota Department of Health, Public Health Laboratory	Matt Plumb et al	https://www.gisaid.org	?	?	22/05/2020
USA/MN-MDH-317/2020	ncov	EPI_ISL_450775	?	2020-03-30	North America	USA	Minnesota		North America	USA	Minnesota	genome	29822	Human	?	?	20C	B.1	GH	Minnesota Department of Health, Public Health Laboratory	Minnesota Department of Health, Public Health Laboratory	Matt Plumb et al	https://www.gisaid.org	?	?	22/05/2020
USA/MN-MDH-318/2020	ncov	EPI_ISL_450776	?	2020-03-30	North America	USA	Minnesota		North America	USA	Minnesota	genome	29856	Human	?	?	20C	B.1	GH	Minnesota Department of Health, Public Health Laboratory	Minnesota Department of Health, Public Health Laboratory	Matt Plumb et al	https://www.gisaid.org	?	?	22/05/2020
USA/MN-MDH-319/2020	ncov	EPI_ISL_450777	?	2020-03-30	North America	USA	Minnesota		North America	USA	Minnesota	genome	29818	Human	?	?	19A	B.40	V	Minnesota Department of Health, Public Health Laboratory	Minnesota Department of Health, Public Health Laboratory	Matt Plumb et al	https://www.gisaid.org	?	?	22/05/2020
USA/MN-MDH-320/2020	ncov	EPI_ISL_450778	?	2020-03-30	North America	USA	Minnesota		North America	USA	Minnesota	genome	29819	Human	?	?	19A	B.2.1	V	Minnesota Department of Health, Public Health Laboratory	Minnesota Department of Health, Public Health Laboratory	Matt Plumb et al	https://www.gisaid.org	?	?	22/05/2020
USA/MN-MDH-321/2020	ncov	EPI_ISL_450779	?	2020-03-30	North America	USA	Minnesota		North America	USA	Minnesota	genome	29823	Human	?	?	19A	B.2.1	V	Minnesota Department of Health, Public Health Laboratory	Minnesota Department of Health, Public Health Laboratory	Matt Plumb et al	https://www.gisaid.org	?	?	22/05/2020
USA/MN-MDH-322/2020	ncov	EPI_ISL_450780	?	2020-03-30	North America	USA	Minnesota		North America	USA	Minnesota	genome	29814	Human	?	?	20A	B.1	G	Minnesota Department of Health, Public Health Laboratory	Minnesota Department of Health, Public Health Laboratory	Matt Plumb et al	https://www.gisaid.org	?	?	22/05/2020
USA/MN-MDH-336/2020	ncov	EPI_ISL_437364	?	2020-04-02	North America	USA	Minnesota		North America	USA	Minnesota	genome	29822	Human	?	?	19B	A.1	S	Minnesota Department of Health, Public Health Laboratory	Minnesota Department of Health, Public Health Laboratory	Matt Plumb et al	https://www.gisaid.org	?	?	08/05/2020
USA/MN-MDH-372/2020	ncov	EPI_ISL_437365	?	2020-04-05	North America	USA	Minnesota		North America	USA	Minnesota	genome	29860	Human	?	?	20C	B.1	GH	Minnesota Department of Health, Public Health Laboratory	Minnesota Department of Health, Public Health Laboratory	Matt Plumb et al	https://www.gisaid.org	?	?	08/05/2020
USA/MN-MDH-374/2020	ncov	EPI_ISL_437366	?	2020-04-06	North America	USA	Minnesota		North America	USA	Minnesota	genome	29901	Human	?	?	19B	A.1	S	Minnesota Department of Health, Public Health Laboratory	Minnesota Department of Health, Public Health Laboratory	Matt Plumb et al	https://www.gisaid.org	?	?	08/05/2020
USA/MN-MDH-387/2020	ncov	EPI_ISL_437367	?	2020-04-08	North America	USA	Minnesota		North America	USA	Minnesota	genome	29824	Human	?	?	19A	B.40	V	Minnesota Department of Health, Public Health Laboratory	Minnesota Department of Health, Public Health Laboratory	Matt Plumb et al	https://www.gisaid.org	?	?	08/05/2020
USA/MN-MDH-390/2020	ncov	EPI_ISL_437368	?	2020-04-08	North America	USA	Minnesota		North America	USA	Minnesota	genome	29826	Human	?	?	20C	B.1	GH	Minnesota Department of Health, Public Health Laboratory	Minnesota Department of Health, Public Health Laboratory	Matt Plumb et al	https://www.gisaid.org	?	?	08/05/2020
USA/MN-MDH-398/2020	ncov	EPI_ISL_437369	?	2020-04-07	North America	USA	Minnesota		North America	USA	Minnesota	genome	29863	Human	?	?	20C	B.1	GH	Minnesota Department of Health, Public Health Laboratory	Minnesota Department of Health, Public Health Laboratory	Matt Plumb et al	https://www.gisaid.org	?	?	08/05/2020
USA/MN-MDH-400/2020	ncov	EPI_ISL_437370	?	2020-04-08	North America	USA	Minnesota		North America	USA	Minnesota	genome	29855	Human	?	?	20C	B.1	GH	Minnesota Department of Health, Public Health Laboratory	Minnesota Department of Health, Public Health Laboratory	Matt Plumb et al	https://www.gisaid.org	?	?	08/05/2020
USA/MN-MDH-418/2020	ncov	EPI_ISL_437371	?	2020-04-09	North America	USA	Minnesota		North America	USA	Minnesota	genome	29857	Human	?	?	20C	B.1.283	GH	Minnesota Department of Health, Public Health Laboratory	Minnesota Department of Health, Public Health Laboratory	Matt Plumb et al	https://www.gisaid.org	?	?	08/05/2020
USA/MN-MDH-435/2020	ncov	EPI_ISL_437372	?	2020-04-09	North America	USA	Minnesota		North America	USA	Minnesota	genome	29855	Human	?	?	20C	B.1	GH	Minnesota Department of Health, Public Health Laboratory	Minnesota Department of Health, Public Health Laboratory	Matt Plumb et al	https://www.gisaid.org	?	?	08/05/2020
USA/MN-MDH-436/2020	ncov	EPI_ISL_437373	?	2020-04-09	North America	USA	Minnesota		North America	USA	Minnesota	genome	29820	Human	?	?	19B	A.1	S	Minnesota Department of Health, Public Health Laboratory	Minnesota Department of Health, Public Health Laboratory	Matt Plumb et al	https://www.gisaid.org	?	?	08/05/2020
USA/MN-MDH-470/2020	ncov	EPI_ISL_437374	?	2020-04-10	North America	USA	Minnesota		North America	USA	Minnesota	genome	29862	Human	?	?	19B	A.3	S	Minnesota Department of Health, Public Health Laboratory	Minnesota Department of Health, Public Health Laboratory	Matt Plumb et al	https://www.gisaid.org	?	?	08/05/2020
USA/MN-MDH-472/2020	ncov	EPI_ISL_437375	?	2020-04-12	North America	USA	Minnesota		North America	USA	Minnesota	genome	29825	Human	?	?	19A	B.40	V	Minnesota Department of Health, Public Health Laboratory	Minnesota Department of Health, Public Health Laboratory	Matt Plumb et al	https://www.gisaid.org	?	?	08/05/2020
USA/MN-MDH-480/2020	ncov	EPI_ISL_437376	?	2020-04-12	North America	USA	Minnesota		North America	USA	Minnesota	genome	29861	Human	?	?	20C	B.1.283	GH	Minnesota Department of Health, Public Health Laboratory	Minnesota Department of Health, Public Health Laboratory	Matt Plumb et al	https://www.gisaid.org	?	?	08/05/2020
USA/MN-MDH-506/2020	ncov	EPI_ISL_437377	?	2020-04-12	North America	USA	Minnesota		North America	USA	Minnesota	genome	29822	Human	?	?	20C	B.1	GH	Minnesota Department of Health, Public Health Laboratory	Minnesota Department of Health, Public Health Laboratory	Matt Plumb et al	https://www.gisaid.org	?	?	08/05/2020
USA/MN-MDH-513/2020	ncov	EPI_ISL_437378	?	2020-04-13	North America	USA	Minnesota		North America	USA	Minnesota	genome	29828	Human	?	?	20C	B.1.2	GH	Minnesota Department of Health, Public Health Laboratory	Minnesota Department of Health, Public Health Laboratory	Matt Plumb et al	https://www.gisaid.org	?	?	08/05/2020
USA/MN-MDH-517/2020	ncov	EPI_ISL_437379	?	2020-04-13	North America	USA	Minnesota		North America	USA	Minnesota	genome	29862	Human	?	?	20C	B.1	GH	Minnesota Department of Health, Public Health Laboratory	Minnesota Department of Health, Public Health Laboratory	Matt Plumb et al	https://www.gisaid.org	?	?	08/05/2020
USA/MN-MDH-564/2020	ncov	EPI_ISL_437380	?	2020-04-14	North America	USA	Minnesota		North America	USA	Minnesota	genome	29826	Human	?	?	20C	B.1	GH	Minnesota Department of Health, Public Health Laboratory	Minnesota Department of Health, Public Health Laboratory	Matt Plumb et al	https://www.gisaid.org	?	?	08/05/2020
USA/MN-MDH-578/2020	ncov	EPI_ISL_437381	?	2020-04-14	North America	USA	Minnesota		North America	USA	Minnesota	genome	29831	Human	?	?	20C	B.1	GH	Minnesota Department of Health, Public Health Laboratory	Minnesota Department of Health, Public Health Laboratory	Matt Plumb et al	https://www.gisaid.org	?	?	08/05/2020
USA/MN-MDH-585/2020	ncov	EPI_ISL_437382	?	2020-04-14	North America	USA	Minnesota		North America	USA	Minnesota	genome	29851	Human	?	?	20C	B.1	GH	Minnesota Department of Health, Public Health Laboratory	Minnesota Department of Health, Public Health Laboratory	Matt Plumb et al	https://www.gisaid.org	?	?	08/05/2020
USA/MN-MDH-621/2020	ncov	EPI_ISL_437383	?	2020-04-15	North America	USA	Minnesota		North America	USA	Minnesota	genome	29850	Human	?	?	20C	B.1	GH	Minnesota Department of Health, Public Health Laboratory	Minnesota Department of Health, Public Health Laboratory	Matt Plumb et al	https://www.gisaid.org	?	?	08/05/2020
USA/MN-MDH-637/2020	ncov	EPI_ISL_437384	?	2020-04-16	North America	USA	Minnesota		North America	USA	Minnesota	genome	29856	Human	?	?	20C	B.1	GH	Minnesota Department of Health, Public Health Laboratory	Minnesota Department of Health, Public Health Laboratory	Matt Plumb et al	https://www.gisaid.org	?	?	08/05/2020
USA/MN-MDH-640/2020	ncov	EPI_ISL_437385	?	2020-04-16	North America	USA	Minnesota		North America	USA	Minnesota	genome	29822	Human	?	?	20C	B.1	GH	Minnesota Department of Health, Public Health Laboratory	Minnesota Department of Health, Public Health Laboratory	Matt Plumb et al	https://www.gisaid.org	?	?	08/05/2020
USA/MN-MDH-666/2020	ncov	EPI_ISL_437386	?	2020-04-17	North America	USA	Minnesota		North America	USA	Minnesota	genome	29856	Human	?	?	19B	A.1	S	Minnesota Department of Health, Public Health Laboratory	Minnesota Department of Health, Public Health Laboratory	Matt Plumb et al	https://www.gisaid.org	?	?	08/05/2020
USA/MN-MDH-70/2020	ncov	EPI_ISL_460060	?	2020-03-14	North America	USA	Minnesota		North America	USA	Minnesota	genome	29862	Human	?	?	20B	B.1.1	GR	Minnesota Department of Health, Public Health Laboratory	Minnesota Department of Health, Public Health Laboratory	Matt Plumb et al	https://www.gisaid.org	?	?	05/06/2020
USA/MN-MDH-71/2020	ncov	EPI_ISL_460061	?	2020-03-14	North America	USA	Minnesota		North America	USA	Minnesota	genome	29853	Human	?	?	20B	B.1.1.43	GR	Minnesota Department of Health, Public Health Laboratory	Minnesota Department of Health, Public Health Laboratory	Matt Plumb et al	https://www.gisaid.org	?	?	05/06/2020
USA/MN-MDH-72/2020	ncov	EPI_ISL_460062	?	2020-03-16	North America	USA	Minnesota		North America	USA	Minnesota	genome	29816	Human	?	?	20C	B.1	GH	Minnesota Department of Health, Public Health Laboratory	Minnesota Department of Health, Public Health Laboratory	Matt Plumb et al	https://www.gisaid.org	?	?	05/06/2020
USA/MN-MDH-74/2020	ncov	EPI_ISL_460063	?	2020-03-17	North America	USA	Minnesota		North America	USA	Minnesota	genome	29823	Human	?	?	19B	A.1	S	Minnesota Department of Health, Public Health Laboratory	Minnesota Department of Health, Public Health Laboratory	Matt Plumb et al	https://www.gisaid.org	?	?	05/06/2020
USA/MN-MDH-75/2020	ncov	EPI_ISL_460064	?	2020-03-16	North America	USA	Minnesota		North America	USA	Minnesota	genome	29844	Human	?	?	19B	A.1	S	Minnesota Department of Health, Public Health Laboratory	Minnesota Department of Health, Public Health Laboratory	Matt Plumb et al	https://www.gisaid.org	?	?	05/06/2020
USA/MN-MDH-78/2020	ncov	EPI_ISL_460065	?	2020-03-17	North America	USA	Minnesota		North America	USA	Minnesota	genome	29826	Human	?	?	20C	B.1	GH	Minnesota Department of Health, Public Health Laboratory	Minnesota Department of Health, Public Health Laboratory	Matt Plumb et al	https://www.gisaid.org	?	?	05/06/2020
USA/MN-MDH-79/2020	ncov	EPI_ISL_460066	?	2020-03-16	North America	USA	Minnesota		North America	USA	Minnesota	genome	29854	Human	?	?	20C	B.1	GH	Minnesota Department of Health, Public Health Laboratory	Minnesota Department of Health, Public Health Laboratory	Matt Plumb et al	https://www.gisaid.org	?	?	05/06/2020
USA/MN-MDH-83/2020	ncov	EPI_ISL_460067	?	2020-03-14	North America	USA	Minnesota		North America	USA	Minnesota	genome	29857	Human	?	?	20C	B.1	GH	Minnesota Department of Health, Public Health Laboratory	Minnesota Department of Health, Public Health Laboratory	Matt Plumb et al	https://www.gisaid.org	?	?	05/06/2020
USA/MN-MDH-84/2020	ncov	EPI_ISL_460068	?	2020-03-15	North America	USA	Minnesota		North America	USA	Minnesota	genome	29840	Human	?	?	19B	A.1	S	Minnesota Department of Health, Public Health Laboratory	Minnesota Department of Health, Public Health Laboratory	Matt Plumb et al	https://www.gisaid.org	?	?	05/06/2020
USA/MN-MDH-85/2020	ncov	EPI_ISL_460069	?	2020-03-15	North America	USA	Minnesota		North America	USA	Minnesota	genome	29818	Human	?	?	20B	B.1.1	GR	Minnesota Department of Health, Public Health Laboratory	Minnesota Department of Health, Public Health Laboratory	Matt Plumb et al	https://www.gisaid.org	?	?	05/06/2020
USA/MN-MDH-87/2020	ncov	EPI_ISL_460070	?	2020-03-18	North America	USA	Minnesota		North America	USA	Minnesota	genome	29831	Human	?	?	19A	B.40	V	Minnesota Department of Health, Public Health Laboratory	Minnesota Department of Health, Public Health Laboratory	Matt Plumb et al	https://www.gisaid.org	?	?	05/06/2020
USA/MN-MDH-89/2020	ncov	EPI_ISL_460071	?	2020-03-18	North America	USA	Minnesota		North America	USA	Minnesota	genome	29831	Human	?	?	20C	B.1	GH	Minnesota Department of Health, Public Health Laboratory	Minnesota Department of Health, Public Health Laboratory	Matt Plumb et al	https://www.gisaid.org	?	?	05/06/2020
USA/MN-MDH-91/2020	ncov	EPI_ISL_460072	?	2020-03-15	North America	USA	Minnesota		North America	USA	Minnesota	genome	29849	Human	?	?	19B	A.3	S	Minnesota Department of Health, Public Health Laboratory	Minnesota Department of Health, Public Health Laboratory	Matt Plumb et al	https://www.gisaid.org	?	?	05/06/2020
USA/MN-MDH-92/2020	ncov	EPI_ISL_460073	?	2020-03-15	North America	USA	Minnesota		North America	USA	Minnesota	genome	29854	Human	?	?	19A	B.40	V	Minnesota Department of Health, Public Health Laboratory	Minnesota Department of Health, Public Health Laboratory	Matt Plumb et al	https://www.gisaid.org	?	?	05/06/2020
USA/MN-MDH-93/2020	ncov	EPI_ISL_460074	?	2020-03-14	North America	USA	Minnesota		North America	USA	Minnesota	genome	29826	Human	?	?	20B	B.1.1	GR	Minnesota Department of Health, Public Health Laboratory	Minnesota Department of Health, Public Health Laboratory	Matt Plumb et al	https://www.gisaid.org	?	?	05/06/2020
USA/MN-MDH-94/2020	ncov	EPI_ISL_460075	?	2020-03-15	North America	USA	Minnesota		North America	USA	Minnesota	genome	29845	Human	?	?	19A	B	L	Minnesota Department of Health, Public Health Laboratory	Minnesota Department of Health, Public Health Laboratory	Matt Plumb et al	https://www.gisaid.org	?	?	05/06/2020
USA/MN-MDH-95/2020	ncov	EPI_ISL_460076	?	2020-03-15	North America	USA	Minnesota		North America	USA	Minnesota	genome	29846	Human	?	?	20C	B.1	GH	Minnesota Department of Health, Public Health Laboratory	Minnesota Department of Health, Public Health Laboratory	Matt Plumb et al	https://www.gisaid.org	?	?	05/06/2020
USA/MN-MDH-97/2020	ncov	EPI_ISL_460077	?	2020-03-16	North America	USA	Minnesota		North America	USA	Minnesota	genome	29849	Human	?	?	20C	B.1	GH	Minnesota Department of Health, Public Health Laboratory	Minnesota Department of Health, Public Health Laboratory	Matt Plumb et al	https://www.gisaid.org	?	?	05/06/2020
USA/MN-MDH-98/2020	ncov	EPI_ISL_460078	?	2020-03-16	North America	USA	Minnesota		North America	USA	Minnesota	genome	29836	Human	?	?	20C	B.1	GH	Minnesota Department of Health, Public Health Laboratory	Minnesota Department of Health, Public Health Laboratory	Matt Plumb et al	https://www.gisaid.org	?	?	05/06/2020
USA/MN-QDX-1000/2020	ncov	EPI_ISL_571727	MW065025.1	2020-03-13	North America	USA	Minnesota		North America	USA	Minnesota	genome	29779	Human	9	Female	20A	B.1	G	Quest Diagnostics	Quest Diagnostics	Rosenthal et al	https://www.gisaid.org	?	?	05/10/2020
USA/MN-QDX-1001/2020	ncov	EPI_ISL_571728	MW065026.1	2020-03-15	North America	USA	Minnesota		North America	USA	Minnesota	genome	29782	Human	74	Male	20C	B.1.2	GH	Quest Diagnostics	Quest Diagnostics	Rosenthal et al	https://www.gisaid.org	?	?	05/10/2020
USA/MN-QDX-1002/2020	ncov	EPI_ISL_571729	MW065027.1	2020-03-14	North America	USA	Minnesota		North America	USA	Minnesota	genome	29782	Human	48	Female	20C	B.1.2	GH	Quest Diagnostics	Quest Diagnostics	Rosenthal et al	https://www.gisaid.org	?	?	05/10/2020
USA/MN-QDX-1003/2020	ncov	EPI_ISL_571730	MW065028.1	2020-03-14	North America	USA	Minnesota		North America	USA	Minnesota	genome	29782	Human	37	Male	20C	B.1.2	GH	Quest Diagnostics	Quest Diagnostics	Rosenthal et al	https://www.gisaid.org	?	?	05/10/2020
USA/MN-QDX-1005/2020	ncov	EPI_ISL_571731	MW065029.1	2020-03-15	North America	USA	Minnesota		North America	USA	Minnesota	genome	29782	Human	46	Female	20C	B.1.2	GH	Quest Diagnostics	Quest Diagnostics	Rosenthal et al	https://www.gisaid.org	?	?	05/10/2020
USA/MN-QDX-1006/2020	ncov	EPI_ISL_571732	MW065030.1	2020-03-15	North America	USA	Minnesota		North America	USA	Minnesota	genome	29782	Human	48	Female	20C	B.1.265	GH	Quest Diagnostics	Quest Diagnostics	Rosenthal et al	https://www.gisaid.org	?	?	05/10/2020
USA/MN-QDX-1007/2020	ncov	EPI_ISL_571733	MW065031.1	2020-03-16	North America	USA	Minnesota		North America	USA	Minnesota	genome	29782	Human	1	Female	19B	A.3	S	Quest Diagnostics	Quest Diagnostics	Rosenthal et al	https://www.gisaid.org	?	?	05/10/2020
USA/MN-QDX-1008/2020	ncov	EPI_ISL_571734	MW065032.1	2020-03-15	North America	USA	Minnesota		North America	USA	Minnesota	genome	29782	Human	51	Female	20C	B.1.2	GH	Quest Diagnostics	Quest Diagnostics	Rosenthal et al	https://www.gisaid.org	?	?	05/10/2020
USA/MN-QDX-1009/2020	ncov	EPI_ISL_571735	MW065033.1	2020-03-15	North America	USA	Minnesota		North America	USA	Minnesota	genome	29782	Human	44	Female	20C	B.1.2	GH	Quest Diagnostics	Quest Diagnostics	Rosenthal et al	https://www.gisaid.org	?	?	05/10/2020
USA/MN-QDX-1010/2020	ncov	EPI_ISL_571736	MW065034.1	2020-03-14	North America	USA	Minnesota		North America	USA	Minnesota	genome	29782	Human	69	Male	20C	B.1.370	GH	Quest Diagnostics	Quest Diagnostics	Rosenthal et al	https://www.gisaid.org	?	?	05/10/2020
USA/MN-QDX-1011/2020	ncov	EPI_ISL_571737	MW065035.1	2020-03-14	North America	USA	Minnesota		North America	USA	Minnesota	genome	29782	Human	56	Male	20C	B.1.2	GH	Quest Diagnostics	Quest Diagnostics	Rosenthal et al	https://www.gisaid.org	?	?	05/10/2020
USA/MN-QDX-1012/2020	ncov	EPI_ISL_571738	MW065036.1	2020-03-15	North America	USA	Minnesota		North America	USA	Minnesota	genome	29782	Human	61	Male	20C	B.1.2	GH	Quest Diagnostics	Quest Diagnostics	Rosenthal et al	https://www.gisaid.org	?	?	05/10/2020
USA/MN-QDX-1013/2020	ncov	EPI_ISL_571739	MW065037.1	2020-03-16	North America	USA	Minnesota		North America	USA	Minnesota	genome	29782	Human	32	Female	20C	B.1.2	GH	Quest Diagnostics	Quest Diagnostics	Rosenthal et al	https://www.gisaid.org	?	?	05/10/2020
USA/MN-QDX-1014/2020	ncov	EPI_ISL_571740	MW065038.1	2020-03-16	North America	USA	Minnesota		North America	USA	Minnesota	genome	29782	Human	37	Male	20C	B.1.2	GH	Quest Diagnostics	Quest Diagnostics	Rosenthal et al	https://www.gisaid.org	?	?	05/10/2020
USA/MN-QDX-1015/2020	ncov	EPI_ISL_571741	MW065039.1	2020-03-14	North America	USA	Minnesota		North America	USA	Minnesota	genome	29782	Human	79	Male	20C	B.1.2	GH	Quest Diagnostics	Quest Diagnostics	Rosenthal et al	https://www.gisaid.org	?	?	05/10/2020
USA/MN-QDX-1016/2020	ncov	EPI_ISL_571742	MW065040.1	2020-03-13	North America	USA	Minnesota		North America	USA	Minnesota	genome	29782	Human	39	Female	20C	B.1.370	GH	Quest Diagnostics	Quest Diagnostics	Rosenthal et al	https://www.gisaid.org	?	?	05/10/2020
USA/MN-QDX-1017/2020	ncov	EPI_ISL_571743	MW065041.1	2020-03-15	North America	USA	Minnesota		North America	USA	Minnesota	genome	29782	Human	86	Female	20C	B.1.2	GH	Quest Diagnostics	Quest Diagnostics	Rosenthal et al	https://www.gisaid.org	?	?	05/10/2020
USA/MN-QDX-1018/2020	ncov	EPI_ISL_571744	MW065042.1	2020-03-13	North America	USA	Minnesota		North America	USA	Minnesota	genome	29782	Human	41	Male	20C	B.1.2	GH	Quest Diagnostics	Quest Diagnostics	Rosenthal et al	https://www.gisaid.org	?	?	05/10/2020
USA/MN-QDX-1019/2020	ncov	EPI_ISL_571745	MW065043.1	2020-03-14	North America	USA	Minnesota		North America	USA	Minnesota	genome	29782	Human	52	Female	20C	B.1.2	GH	Quest Diagnostics	Quest Diagnostics	Rosenthal et al	https://www.gisaid.org	?	?	05/10/2020
USA/MN-QDX-1020/2020	ncov	EPI_ISL_571746	MW065044.1	2020-03-15	North America	USA	Minnesota		North America	USA	Minnesota	genome	29782	Human	19	Female	20C	B.1	GH	Quest Diagnostics	Quest Diagnostics	Rosenthal et al	https://www.gisaid.org	?	?	05/10/2020
USA/MN-QDX-1021/2020	ncov	EPI_ISL_571747	MW065045.1	2020-03-16	North America	USA	Minnesota		North America	USA	Minnesota	genome	29782	Human	39	Male	20C	B.1.2	GH	Quest Diagnostics	Quest Diagnostics	Rosenthal et al	https://www.gisaid.org	?	?	05/10/2020
USA/MN-QDX-1022/2020	ncov	EPI_ISL_571748	MW065046.1	2020-03-15	North America	USA	Minnesota		North America	USA	Minnesota	genome	29782	Human	18	Female	20C	B.1.2	GH	Quest Diagnostics	Quest Diagnostics	Rosenthal et al	https://www.gisaid.org	?	?	05/10/2020
USA/MN-QDX-1023/2020	ncov	EPI_ISL_571749	MW065047.1	2020-03-15	North America	USA	Minnesota		North America	USA	Minnesota	genome	29782	Human	73	Male	20C	B.1.2	GH	Quest Diagnostics	Quest Diagnostics	Rosenthal et al	https://www.gisaid.org	?	?	05/10/2020
USA/MN-QDX-1024/2020	ncov	EPI_ISL_571750	MW065048.1	2020-03-15	North America	USA	Minnesota		North America	USA	Minnesota	genome	29782	Human	71	Female	20C	B.1.2	GH	Quest Diagnostics	Quest Diagnostics	Rosenthal et al	https://www.gisaid.org	?	?	05/10/2020
USA/MN-QDX-1025/2020	ncov	EPI_ISL_571751	MW065049.1	2020-03-16	North America	USA	Minnesota		North America	USA	Minnesota	genome	29782	Human	76	Male	20C	B.1.265	GH	Quest Diagnostics	Quest Diagnostics	Rosenthal et al	https://www.gisaid.org	?	?	05/10/2020
USA/MN-QDX-1026/2020	ncov	EPI_ISL_571752	MW065050.1	2020-03-14	North America	USA	Minnesota		North America	USA	Minnesota	genome	29782	Human	28	Female	20C	B.1.370	GH	Quest Diagnostics	Quest Diagnostics	Rosenthal et al	https://www.gisaid.org	?	?	05/10/2020
USA/MN-QDX-1316/2020	ncov	EPI_ISL_572105	MW065403.1	2020-03-13	North America	USA	Minnesota		North America	USA	Minnesota	genome	29782	Human	58	Female	20C	B.1.370	GH	Quest Diagnostics	Quest Diagnostics	Rosenthal et al	https://www.gisaid.org	?	?	05/10/2020
USA/MN-QDX-1317/2020	ncov	EPI_ISL_572106	MW065404.1	2020-03-14	North America	USA	Minnesota		North America	USA	Minnesota	genome	29782	Human	62	Female	20C	B.1.370	GH	Quest Diagnostics	Quest Diagnostics	Rosenthal et al	https://www.gisaid.org	?	?	05/10/2020
USA/MN-QDX-1318/2020	ncov	EPI_ISL_572107	MW065405.1	2020-03-16	North America	USA	Minnesota		North America	USA	Minnesota	genome	29782	Human	77	Male	20C	B.1.2	GH	Quest Diagnostics	Quest Diagnostics	Rosenthal et al	https://www.gisaid.org	?	?	05/10/2020
USA/MN-QDX-1319/2020	ncov	EPI_ISL_572108	MW065406.1	2020-03-14	North America	USA	Minnesota		North America	USA	Minnesota	genome	29782	Human	85	Female	20C	B.1.2	GH	Quest Diagnostics	Quest Diagnostics	Rosenthal et al	https://www.gisaid.org	?	?	05/10/2020
USA/MN-QDX-1320/2020	ncov	EPI_ISL_572109	MW065407.1	2020-03-15	North America	USA	Minnesota		North America	USA	Minnesota	genome	29782	Human	37	Female	20C	B.1.2	GH	Quest Diagnostics	Quest Diagnostics	Rosenthal et al	https://www.gisaid.org	?	?	05/10/2020
USA/MN-QDX-1321/2020	ncov	EPI_ISL_572110	MW065408.1	2020-03-13	North America	USA	Minnesota		North America	USA	Minnesota	genome	29782	Human	43	Female	20C	B.1.2	GH	Quest Diagnostics	Quest Diagnostics	Rosenthal et al	https://www.gisaid.org	?	?	05/10/2020
USA/MN-QDX-1322/2020	ncov	EPI_ISL_572111	MW065409.1	2020-03-15	North America	USA	Minnesota		North America	USA	Minnesota	genome	29782	Human	32	Male	20C	B.1.2	GH	Quest Diagnostics	Quest Diagnostics	Rosenthal et al	https://www.gisaid.org	?	?	05/10/2020
USA/MN-QDX-1323/2020	ncov	EPI_ISL_572112	MW065410.1	2020-03-15	North America	USA	Minnesota		North America	USA	Minnesota	genome	29782	Human	36	Male	20C	B.1.2	GH	Quest Diagnostics	Quest Diagnostics	Rosenthal et al	https://www.gisaid.org	?	?	05/10/2020
USA/MN-QDX-1324/2020	ncov	EPI_ISL_572113	MW065411.1	2020-03-16	North America	USA	Minnesota		North America	USA	Minnesota	genome	29782	Human	47	Female	20C	B.1.2	GH	Quest Diagnostics	Quest Diagnostics	Rosenthal et al	https://www.gisaid.org	?	?	05/10/2020
USA/MN-QDX-1325/2020	ncov	EPI_ISL_572114	MW065412.1	2020-03-15	North America	USA	Minnesota		North America	USA	Minnesota	genome	29782	Human	58	Female	20C	B.1.370	GH	Quest Diagnostics	Quest Diagnostics	Rosenthal et al	https://www.gisaid.org	?	?	05/10/2020
USA/MN-QDX-1326/2020	ncov	EPI_ISL_572115	MW065413.1	2020-03-16	North America	USA	Minnesota		North America	USA	Minnesota	genome	29782	Human	34	Female	20C	B.1.2	GH	Quest Diagnostics	Quest Diagnostics	Rosenthal et al	https://www.gisaid.org	?	?	05/10/2020
USA/MN-QDX-1327/2020	ncov	EPI_ISL_572116	MW065414.1	2020-03-16	North America	USA	Minnesota		North America	USA	Minnesota	genome	29782	Human	61	Female	20C	B.1.2	GH	Quest Diagnostics	Quest Diagnostics	Rosenthal et al	https://www.gisaid.org	?	?	05/10/2020
USA/MN-QDX-1328/2020	ncov	EPI_ISL_572117	MW065415.1	2020-03-15	North America	USA	Minnesota		North America	USA	Minnesota	genome	29782	Human	69	Male	20C	B.1.370	GH	Quest Diagnostics	Quest Diagnostics	Rosenthal et al	https://www.gisaid.org	?	?	05/10/2020
USA/MN-QDX-1329/2020	ncov	EPI_ISL_572118	MW065416.1	2020-03-16	North America	USA	Minnesota		North America	USA	Minnesota	genome	29782	Human	74	Male	20C	B.1.2	GH	Quest Diagnostics	Quest Diagnostics	Rosenthal et al	https://www.gisaid.org	?	?	05/10/2020
USA/MN-QDX-1330/2020	ncov	EPI_ISL_572119	MW065417.1	2020-03-16	North America	USA	Minnesota		North America	USA	Minnesota	genome	29782	Human	57	Male	20C	B.1.2	GH	Quest Diagnostics	Quest Diagnostics	Rosenthal et al	https://www.gisaid.org	?	?	05/10/2020
USA/MN-QDX-1331/2020	ncov	EPI_ISL_572120	MW065418.1	2020-03-15	North America	USA	Minnesota		North America	USA	Minnesota	genome	29782	Human	46	Male	20C	B.1.2	GH	Quest Diagnostics	Quest Diagnostics	Rosenthal et al	https://www.gisaid.org	?	?	05/10/2020
USA/MN-QDX-1332/2020	ncov	EPI_ISL_572121	MW065419.1	2020-03-15	North America	USA	Minnesota		North America	USA	Minnesota	genome	29782	Human	33	Male	20C	B.1.2	GH	Quest Diagnostics	Quest Diagnostics	Rosenthal et al	https://www.gisaid.org	?	?	05/10/2020
USA/MN-QDX-1333/2020	ncov	EPI_ISL_572122	MW065420.1	2020-03-16	North America	USA	Minnesota		North America	USA	Minnesota	genome	29782	Human	34	Female	20C	B.1.2	GH	Quest Diagnostics	Quest Diagnostics	Rosenthal et al	https://www.gisaid.org	?	?	05/10/2020
USA/MN-QDX-1334/2020	ncov	EPI_ISL_572123	MW065421.1	2020-03-15	North America	USA	Minnesota		North America	USA	Minnesota	genome	29782	Human	52	Male	20C	B.1.2	GH	Quest Diagnostics	Quest Diagnostics	Rosenthal et al	https://www.gisaid.org	?	?	05/10/2020
USA/MN-QDX-1335/2020	ncov	EPI_ISL_572124	MW065422.1	2020-03-14	North America	USA	Minnesota		North America	USA	Minnesota	genome	29782	Human	61	Male	20C	B.1.265	GH	Quest Diagnostics	Quest Diagnostics	Rosenthal et al	https://www.gisaid.org	?	?	05/10/2020
USA/MN-QDX-1336/2020	ncov	EPI_ISL_572125	MW065423.1	2020-03-14	North America	USA	Minnesota		North America	USA	Minnesota	genome	29782	Human	78	Female	20C	B.1.2	GH	Quest Diagnostics	Quest Diagnostics	Rosenthal et al	https://www.gisaid.org	?	?	05/10/2020
USA/MN-QDX-1337/2020	ncov	EPI_ISL_572126	MW065424.1	2020-03-14	North America	USA	Minnesota		North America	USA	Minnesota	genome	29782	Human	36	Female	20C	B.1.2	GH	Quest Diagnostics	Quest Diagnostics	Rosenthal et al	https://www.gisaid.org	?	?	05/10/2020
USA/MN-QDX-1338/2020	ncov	EPI_ISL_572127	MW065425.1	2020-03-15	North America	USA	Minnesota		North America	USA	Minnesota	genome	29782	Human	52	Female	20C	B.1.2	GH	Quest Diagnostics	Quest Diagnostics	Rosenthal et al	https://www.gisaid.org	?	?	05/10/2020
USA/MN-QDX-1339/2020	ncov	EPI_ISL_572128	MW065426.1	2020-03-16	North America	USA	Minnesota		North America	USA	Minnesota	genome	29782	Human	56	Male	20C	B.1.265	GH	Quest Diagnostics	Quest Diagnostics	Rosenthal et al	https://www.gisaid.org	?	?	05/10/2020
USA/MN-QDX-1340/2020	ncov	EPI_ISL_572129	MW065427.1	2020-03-15	North America	USA	Minnesota		North America	USA	Minnesota	genome	29782	Human	24	Female	20C	B.1.2	GH	Quest Diagnostics	Quest Diagnostics	Rosenthal et al	https://www.gisaid.org	?	?	05/10/2020
USA/MN-QDX-1341/2020	ncov	EPI_ISL_572130	MW065428.1	2020-03-16	North America	USA	Minnesota		North America	USA	Minnesota	genome	29782	Human	53	Male	20C	B.1.2	GH	Quest Diagnostics	Quest Diagnostics	Rosenthal et al	https://www.gisaid.org	?	?	05/10/2020
USA/MN-QDX-1342/2020	ncov	EPI_ISL_572131	MW065429.1	2020-03-15	North America	USA	Minnesota		North America	USA	Minnesota	genome	29782	Human	60	Male	19B	A.3	S	Quest Diagnostics	Quest Diagnostics	Rosenthal et al	https://www.gisaid.org	?	?	05/10/2020
USA/MN-QDX-1343/2020	ncov	EPI_ISL_572132	MW065430.1	2020-03-15	North America	USA	Minnesota		North America	USA	Minnesota	genome	29782	Human	46	Female	20C	B.1.2	GH	Quest Diagnostics	Quest Diagnostics	Rosenthal et al	https://www.gisaid.org	?	?	05/10/2020
USA/MN-QDX-1344/2020	ncov	EPI_ISL_572133	MW065431.1	2020-03-15	North America	USA	Minnesota		North America	USA	Minnesota	genome	29782	Human	34	Female	20C	B.1.2	GH	Quest Diagnostics	Quest Diagnostics	Rosenthal et al	https://www.gisaid.org	?	?	05/10/2020
USA/MN-QDX-1345/2020	ncov	EPI_ISL_572134	MW065432.1	2020-03-15	North America	USA	Minnesota		North America	USA	Minnesota	genome	29782	Human	36	Female	20C	B.1.2	GH	Quest Diagnostics	Quest Diagnostics	Rosenthal et al	https://www.gisaid.org	?	?	05/10/2020
USA/MN-QDX-1346/2020	ncov	EPI_ISL_572135	MW065433.1	2020-03-15	North America	USA	Minnesota		North America	USA	Minnesota	genome	29782	Human	29	Female	20C	B.1.2	GH	Quest Diagnostics	Quest Diagnostics	Rosenthal et al	https://www.gisaid.org	?	?	05/10/2020
USA/MN-QDX-1347/2020	ncov	EPI_ISL_572136	MW065434.1	2020-03-14	North America	USA	Minnesota		North America	USA	Minnesota	genome	29782	Human	51	Male	20C	B.1.2	GH	Quest Diagnostics	Quest Diagnostics	Rosenthal et al	https://www.gisaid.org	?	?	05/10/2020
USA/MN-QDX-1348/2020	ncov	EPI_ISL_572137	MW065435.1	2020-03-15	North America	USA	Minnesota		North America	USA	Minnesota	genome	29782	Human	49	Female	20C	B.1.2	GH	Quest Diagnostics	Quest Diagnostics	Rosenthal et al	https://www.gisaid.org	?	?	05/10/2020
USA/MN-QDX-1349/2020	ncov	EPI_ISL_572138	MW065436.1	2020-03-14	North America	USA	Minnesota		North America	USA	Minnesota	genome	29782	Human	59	Male	20C	B.1.2	GH	Quest Diagnostics	Quest Diagnostics	Rosenthal et al	https://www.gisaid.org	?	?	05/10/2020
USA/MN-QDX-1350/2020	ncov	EPI_ISL_572139	MW065437.1	2020-03-14	North America	USA	Minnesota		North America	USA	Minnesota	genome	29782	Human	20	Female	20C	B.1.297	GH	Quest Diagnostics	Quest Diagnostics	Rosenthal et al	https://www.gisaid.org	?	?	05/10/2020
USA/MN-QDX-1351/2020	ncov	EPI_ISL_572140	MW065438.1	2020-03-14	North America	USA	Minnesota		North America	USA	Minnesota	genome	29782	Human	50	Male	20C	B.1.2	GH	Quest Diagnostics	Quest Diagnostics	Rosenthal et al	https://www.gisaid.org	?	?	05/10/2020
USA/MN-QDX-1352/2020	ncov	EPI_ISL_572141	MW065439.1	2020-03-14	North America	USA	Minnesota		North America	USA	Minnesota	genome	29782	Human	75	Male	20C	B.1.2	GH	Quest Diagnostics	Quest Diagnostics	Rosenthal et al	https://www.gisaid.org	?	?	05/10/2020
USA/MN-QDX-1353/2020	ncov	EPI_ISL_572142	MW065440.1	2020-03-15	North America	USA	Minnesota		North America	USA	Minnesota	genome	29782	Human	52	Male	20C	B.1.370	GH	Quest Diagnostics	Quest Diagnostics	Rosenthal et al	https://www.gisaid.org	?	?	05/10/2020
USA/MN-QDX-1354/2020	ncov	EPI_ISL_572143	MW065441.1	2020-03-14	North America	USA	Minnesota		North America	USA	Minnesota	genome	29782	Human	49	Female	20C	B.1.265	GH	Quest Diagnostics	Quest Diagnostics	Rosenthal et al	https://www.gisaid.org	?	?	05/10/2020
USA/MN-QDX-1355/2020	ncov	EPI_ISL_572144	MW065442.1	2020-03-13	North America	USA	Minnesota		North America	USA	Minnesota	genome	29782	Human	40	Female	20C	B.1.2	GH	Quest Diagnostics	Quest Diagnostics	Rosenthal et al	https://www.gisaid.org	?	?	05/10/2020
USA/MN-QDX-1356/2020	ncov	EPI_ISL_572145	MW065443.1	2020-03-14	North America	USA	Minnesota		North America	USA	Minnesota	genome	29782	Human	59	Male	20C	B.1.2	GH	Quest Diagnostics	Quest Diagnostics	Rosenthal et al	https://www.gisaid.org	?	?	05/10/2020
USA/MN-QDX-1357/2020	ncov	EPI_ISL_572146	MW065444.1	2020-03-14	North America	USA	Minnesota		North America	USA	Minnesota	genome	29782	Human	55	Female	20C	B.1.2	GH	Quest Diagnostics	Quest Diagnostics	Rosenthal et al	https://www.gisaid.org	?	?	05/10/2020
USA/MN-QDX-1358/2020	ncov	EPI_ISL_572147	MW065445.1	2020-03-15	North America	USA	Minnesota		North America	USA	Minnesota	genome	29782	Human	47	Male	20C	B.1.2	GH	Quest Diagnostics	Quest Diagnostics	Rosenthal et al	https://www.gisaid.org	?	?	05/10/2020
USA/MN-QDX-1359/2020	ncov	EPI_ISL_572148	MW065446.1	2020-03-14	North America	USA	Minnesota		North America	USA	Minnesota	genome	29782	Human	48	Female	20C	B.1.2	GH	Quest Diagnostics	Quest Diagnostics	Rosenthal et al	https://www.gisaid.org	?	?	05/10/2020
USA/MN-QDX-1360/2020	ncov	EPI_ISL_572149	MW065447.1	2020-03-14	North America	USA	Minnesota		North America	USA	Minnesota	genome	29782	Human	57	Female	20C	B.1.2	GH	Quest Diagnostics	Quest Diagnostics	Rosenthal et al	https://www.gisaid.org	?	?	05/10/2020
USA/MN-QDX-1361/2020	ncov	EPI_ISL_572150	MW065448.1	2020-03-14	North America	USA	Minnesota		North America	USA	Minnesota	genome	29782	Human	68	Female	20C	B.1.313	GH	Quest Diagnostics	Quest Diagnostics	Rosenthal et al	https://www.gisaid.org	?	?	05/10/2020
USA/MN-QDX-1362/2020	ncov	EPI_ISL_572151	MW065449.1	2020-03-15	North America	USA	Minnesota		North America	USA	Minnesota	genome	29782	Human	29	Female	20C	B.1.2	GH	Quest Diagnostics	Quest Diagnostics	Rosenthal et al	https://www.gisaid.org	?	?	05/10/2020
USA/MN-QDX-1363/2020	ncov	EPI_ISL_572152	MW065450.1	2020-03-14	North America	USA	Minnesota		North America	USA	Minnesota	genome	29782	Human	51	Male	20C	B.1.2	GH	Quest Diagnostics	Quest Diagnostics	Rosenthal et al	https://www.gisaid.org	?	?	05/10/2020
USA/MN-QDX-1364/2020	ncov	EPI_ISL_572153	MW065451.1	2020-03-15	North America	USA	Minnesota		North America	USA	Minnesota	genome	29782	Human	30	Male	20C	B.1.2	GH	Quest Diagnostics	Quest Diagnostics	Rosenthal et al	https://www.gisaid.org	?	?	05/10/2020
USA/MN-QDX-1365/2020	ncov	EPI_ISL_572154	MW065452.1	2020-03-14	North America	USA	Minnesota		North America	USA	Minnesota	genome	29782	Human	47	Female	20C	B.1.2	GH	Quest Diagnostics	Quest Diagnostics	Rosenthal et al	https://www.gisaid.org	?	?	05/10/2020
USA/MN-QDX-1366/2020	ncov	EPI_ISL_572155	MW065453.1	2020-03-14	North America	USA	Minnesota		North America	USA	Minnesota	genome	29782	Human	56	Female	20C	B.1.2	GH	Quest Diagnostics	Quest Diagnostics	Rosenthal et al	https://www.gisaid.org	?	?	05/10/2020
USA/MN-QDX-1367/2020	ncov	EPI_ISL_572156	MW065454.1	2020-03-15	North America	USA	Minnesota		North America	USA	Minnesota	genome	29782	Human	78	Male	20C	B.1.265	GH	Quest Diagnostics	Quest Diagnostics	Rosenthal et al	https://www.gisaid.org	?	?	05/10/2020
USA/MN-QDX-1368/2020	ncov	EPI_ISL_572157	MW065455.1	2020-03-16	North America	USA	Minnesota		North America	USA	Minnesota	genome	29782	Human	37	Female	20C	B.1.2	GH	Quest Diagnostics	Quest Diagnostics	Rosenthal et al	https://www.gisaid.org	?	?	05/10/2020
USA/MN-QDX-1369/2020	ncov	EPI_ISL_572158	MW065456.1	2020-03-14	North America	USA	Minnesota		North America	USA	Minnesota	genome	29782	Human	47	Female	20C	B.1.370	GH	Quest Diagnostics	Quest Diagnostics	Rosenthal et al	https://www.gisaid.org	?	?	05/10/2020
USA/MN-QDX-1370/2020	ncov	EPI_ISL_572159	MW065457.1	2020-03-16	North America	USA	Minnesota		North America	USA	Minnesota	genome	29782	Human	61	Male	20C	B.1.2	GH	Quest Diagnostics	Quest Diagnostics	Rosenthal et al	https://www.gisaid.org	?	?	05/10/2020
USA/MN-QDX-1371/2020	ncov	EPI_ISL_572160	MW065458.1	2020-03-15	North America	USA	Minnesota		North America	USA	Minnesota	genome	29782	Human	66	Female	20C	B.1.2	GH	Quest Diagnostics	Quest Diagnostics	Rosenthal et al	https://www.gisaid.org	?	?	05/10/2020
USA/MN-QDX-1372/2020	ncov	EPI_ISL_572161	MW065459.1	2020-03-15	North America	USA	Minnesota		North America	USA	Minnesota	genome	29782	Human	51	Female	20C	B.1.370	GH	Quest Diagnostics	Quest Diagnostics	Rosenthal et al	https://www.gisaid.org	?	?	05/10/2020
USA/MN-QDX-1373/2020	ncov	EPI_ISL_572162	MW065460.1	2020-03-15	North America	USA	Minnesota		North America	USA	Minnesota	genome	29782	Human	63	Female	20C	B.1.2	GH	Quest Diagnostics	Quest Diagnostics	Rosenthal et al	https://www.gisaid.org	?	?	05/10/2020
USA/MN-QDX-1374/2020	ncov	EPI_ISL_572163	MW065461.1	2020-03-15	North America	USA	Minnesota		North America	USA	Minnesota	genome	29782	Human	49	Male	20C	B.1.2	GH	Quest Diagnostics	Quest Diagnostics	Rosenthal et al	https://www.gisaid.org	?	?	05/10/2020
USA/MN-QDX-1375/2020	ncov	EPI_ISL_572164	MW065462.1	2020-03-16	North America	USA	Minnesota		North America	USA	Minnesota	genome	29782	Human	18	Male	20C	B.1.370	GH	Quest Diagnostics	Quest Diagnostics	Rosenthal et al	https://www.gisaid.org	?	?	05/10/2020
USA/MN-QDX-1376/2020	ncov	EPI_ISL_572165	MW065463.1	2020-03-15	North America	USA	Minnesota		North America	USA	Minnesota	genome	29782	Human	16	Female	20C	B.1.265	GH	Quest Diagnostics	Quest Diagnostics	Rosenthal et al	https://www.gisaid.org	?	?	05/10/2020
USA/MN-QDX-1377/2020	ncov	EPI_ISL_572166	MW065464.1	2020-03-15	North America	USA	Minnesota		North America	USA	Minnesota	genome	29782	Human	58	Male	20C	B.1.336	GH	Quest Diagnostics	Quest Diagnostics	Rosenthal et al	https://www.gisaid.org	?	?	05/10/2020
USA/MN-QDX-1378/2020	ncov	EPI_ISL_572167	MW065465.1	2020-03-15	North America	USA	Minnesota		North America	USA	Minnesota	genome	29782	Human	68	Female	20C	B.1.2	GH	Quest Diagnostics	Quest Diagnostics	Rosenthal et al	https://www.gisaid.org	?	?	05/10/2020
USA/MN-QDX-1379/2020	ncov	EPI_ISL_572168	MW065466.1	2020-03-13	North America	USA	Minnesota		North America	USA	Minnesota	genome	29782	Human	31	Female	20C	B.1.2	GH	Quest Diagnostics	Quest Diagnostics	Rosenthal et al	https://www.gisaid.org	?	?	05/10/2020
USA/MN-QDX-1380/2020	ncov	EPI_ISL_572169	MW065467.1	2020-03-14	North America	USA	Minnesota		North America	USA	Minnesota	genome	29782	Human	55	Female	20C	B.1.2	GH	Quest Diagnostics	Quest Diagnostics	Rosenthal et al	https://www.gisaid.org	?	?	05/10/2020
USA/MN-QDX-1381/2020	ncov	EPI_ISL_572170	MW065468.1	2020-03-15	North America	USA	Minnesota		North America	USA	Minnesota	genome	29782	Human	53	Female	20A	B.1	GH	Quest Diagnostics	Quest Diagnostics	Rosenthal et al	https://www.gisaid.org	?	?	05/10/2020
USA/MN-QDX-1382/2020	ncov	EPI_ISL_572171	MW065469.1	2020-03-15	North America	USA	Minnesota		North America	USA	Minnesota	genome	29782	Human	28	Male	20C	B.1.370	GH	Quest Diagnostics	Quest Diagnostics	Rosenthal et al	https://www.gisaid.org	?	?	05/10/2020
USA/MN-QDX-1383/2020	ncov	EPI_ISL_572172	MW065470.1	2020-03-14	North America	USA	Minnesota		North America	USA	Minnesota	genome	29782	Human	33	Male	20C	B.1.2	GH	Quest Diagnostics	Quest Diagnostics	Rosenthal et al	https://www.gisaid.org	?	?	05/10/2020
USA/MN-QDX-1384/2020	ncov	EPI_ISL_572173	MW065471.1	2020-03-16	North America	USA	Minnesota		North America	USA	Minnesota	genome	29782	Human	33	Female	20C	B.1.2	GH	Quest Diagnostics	Quest Diagnostics	Rosenthal et al	https://www.gisaid.org	?	?	05/10/2020
USA/MN-QDX-1385/2020	ncov	EPI_ISL_572174	MW065472.1	2020-03-15	North America	USA	Minnesota		North America	USA	Minnesota	genome	29782	Human	69	Male	20C	B.1.2	GH	Quest Diagnostics	Quest Diagnostics	Rosenthal et al	https://www.gisaid.org	?	?	05/10/2020
USA/MN-QDX-1386/2020	ncov	EPI_ISL_572175	MW065473.1	2020-03-16	North America	USA	Minnesota		North America	USA	Minnesota	genome	29782	Human	45	Female	19B	A.3	S	Quest Diagnostics	Quest Diagnostics	Rosenthal et al	https://www.gisaid.org	?	?	05/10/2020
USA/MN-QDX-1387/2020	ncov	EPI_ISL_572176	MW065474.1	2020-03-16	North America	USA	Minnesota		North America	USA	Minnesota	genome	29782	Human	49	Female	20C	B.1.2	GH	Quest Diagnostics	Quest Diagnostics	Rosenthal et al	https://www.gisaid.org	?	?	05/10/2020
USA/MN-QDX-1388/2020	ncov	EPI_ISL_572177	MW065475.1	2020-03-14	North America	USA	Minnesota		North America	USA	Minnesota	genome	29782	Human	73	Female	20C	B.1.2	GH	Quest Diagnostics	Quest Diagnostics	Rosenthal et al	https://www.gisaid.org	?	?	05/10/2020
USA/MN-QDX-1389/2020	ncov	EPI_ISL_572178	MW065476.1	2020-03-15	North America	USA	Minnesota		North America	USA	Minnesota	genome	29782	Human	34	Female	20C	B.1.2	GH	Quest Diagnostics	Quest Diagnostics	Rosenthal et al	https://www.gisaid.org	?	?	05/10/2020
USA/MN-QDX-1390/2020	ncov	EPI_ISL_572179	MW065477.1	2020-03-14	North America	USA	Minnesota		North America	USA	Minnesota	genome	29782	Human	63	Male	20C	B.1.2	GH	Quest Diagnostics	Quest Diagnostics	Rosenthal et al	https://www.gisaid.org	?	?	05/10/2020
USA/MN-QDX-1561/2020	ncov	EPI_ISL_603974	MW190409.1	2020-03-16	North America	USA	Minnesota		North America	USA	Minnesota	genome	29782	Human	58	Male	20C	B.1.2	GH	Quest Diagnostics	Quest Diagnostics	Rosenthal et al	https://www.gisaid.org	?	?	30/10/2020
USA/MN-QDX-1565/2020	ncov	EPI_ISL_603975	MW190410.1	2020-03-17	North America	USA	Minnesota		North America	USA	Minnesota	genome	29782	Human	71	Male	20C	B.1.370	GH	Quest Diagnostics	Quest Diagnostics	Rosenthal et al	https://www.gisaid.org	?	?	30/10/2020
USA/MN-QDX-1575/2020	ncov	EPI_ISL_603976	MW190411.1	2020-03-17	North America	USA	Minnesota		North America	USA	Minnesota	genome	29782	Human	8	Female	20A	B.1.5	G	Quest Diagnostics	Quest Diagnostics	Rosenthal et al	https://www.gisaid.org	?	?	30/10/2020
USA/MN-QDX-1581/2020	ncov	EPI_ISL_603977	MW190412.1	2020-03-16	North America	USA	Minnesota		North America	USA	Minnesota	genome	29782	Human	24	Male	20C	B.1	GH	Quest Diagnostics	Quest Diagnostics	Rosenthal et al	https://www.gisaid.org	?	?	30/10/2020
USA/MN-QDX-1582/2020	ncov	EPI_ISL_603978	MW190413.1	2020-03-16	North America	USA	Minnesota		North America	USA	Minnesota	genome	29782	Human	97	Female	20C	B.1.2	GH	Quest Diagnostics	Quest Diagnostics	Rosenthal et al	https://www.gisaid.org	?	?	30/10/2020
USA/MN-QDX-1593/2020	ncov	EPI_ISL_603979	MW190414.1	2020-03-16	North America	USA	Minnesota		North America	USA	Minnesota	genome	29782	Human	71	Male	20C	B.1	GH	Quest Diagnostics	Quest Diagnostics	Rosenthal et al	https://www.gisaid.org	?	?	30/10/2020
USA/MN-QDX-1597/2020	ncov	EPI_ISL_603980	MW190415.1	2020-03-16	North America	USA	Minnesota		North America	USA	Minnesota	genome	29782	Human	61	Female	20C	B.1.370	GH	Quest Diagnostics	Quest Diagnostics	Rosenthal et al	https://www.gisaid.org	?	?	30/10/2020
USA/MN-QDX-1601/2020	ncov	EPI_ISL_603981	MW190416.1	2020-03-16	North America	USA	Minnesota		North America	USA	Minnesota	genome	29782	Human	76	Female	20C	B.1.2	GH	Quest Diagnostics	Quest Diagnostics	Rosenthal et al	https://www.gisaid.org	?	?	30/10/2020
USA/MN-QDX-1602/2020	ncov	EPI_ISL_603982	MW190417.1	2020-03-16	North America	USA	Minnesota		North America	USA	Minnesota	genome	29782	Human	61	Male	20C	B.1.2	GH	Quest Diagnostics	Quest Diagnostics	Rosenthal et al	https://www.gisaid.org	?	?	30/10/2020
USA/MN-QDX-1603/2020	ncov	EPI_ISL_603983	MW190418.1	2020-03-16	North America	USA	Minnesota		North America	USA	Minnesota	genome	29782	Human	78	Female	20C	B.1.2	GH	Quest Diagnostics	Quest Diagnostics	Rosenthal et al	https://www.gisaid.org	?	?	30/10/2020
USA/MN-QDX-1604/2020	ncov	EPI_ISL_603984	MW190419.1	2020-03-16	North America	USA	Minnesota		North America	USA	Minnesota	genome	29782	Human	44	Male	20C	B.1.370	GH	Quest Diagnostics	Quest Diagnostics	Rosenthal et al	https://www.gisaid.org	?	?	30/10/2020
USA/MN-QDX-1608/2020	ncov	EPI_ISL_603985	MW190420.1	2020-03-16	North America	USA	Minnesota		North America	USA	Minnesota	genome	29782	Human	38	Female	20C	B.1.2	GH	Quest Diagnostics	Quest Diagnostics	Rosenthal et al	https://www.gisaid.org	?	?	30/10/2020
USA/MN-QDX-1611/2020	ncov	EPI_ISL_603986	MW190421.1	2020-03-16	North America	USA	Minnesota		North America	USA	Minnesota	genome	29782	Human	60	Female	20C	B.1.297	GH	Quest Diagnostics	Quest Diagnostics	Rosenthal et al	https://www.gisaid.org	?	?	30/10/2020
USA/MN-QDX-1615/2020	ncov	EPI_ISL_603987	MW190422.1	2020-03-17	North America	USA	Minnesota		North America	USA	Minnesota	genome	29782	Human	54	Female	20C	B.1.2	GH	Quest Diagnostics	Quest Diagnostics	Rosenthal et al	https://www.gisaid.org	?	?	30/10/2020
USA/MN-QDX-1617/2020	ncov	EPI_ISL_603988	MW190423.1	2020-03-17	North America	USA	Minnesota		North America	USA	Minnesota	genome	29782	Human	60	Female	20C	B.1	GH	Quest Diagnostics	Quest Diagnostics	Rosenthal et al	https://www.gisaid.org	?	?	30/10/2020
USA/MN-QDX-1618/2020	ncov	EPI_ISL_603989	MW190424.1	2020-03-16	North America	USA	Minnesota		North America	USA	Minnesota	genome	29782	Human	63	Male	20C	B.1.370	GH	Quest Diagnostics	Quest Diagnostics	Rosenthal et al	https://www.gisaid.org	?	?	30/10/2020
USA/MN-QDX-1619/2020	ncov	EPI_ISL_603990	MW190425.1	2020-03-16	North America	USA	Minnesota		North America	USA	Minnesota	genome	29782	Human	67	Male	20C	B.1.370	GH	Quest Diagnostics	Quest Diagnostics	Rosenthal et al	https://www.gisaid.org	?	?	30/10/2020
USA/MN-QDX-1621/2020	ncov	EPI_ISL_603991	MW190426.1	2020-03-16	North America	USA	Minnesota		North America	USA	Minnesota	genome	29782	Human	63	Female	20C	B.1.2	GH	Quest Diagnostics	Quest Diagnostics	Rosenthal et al	https://www.gisaid.org	?	?	30/10/2020
USA/MN-QDX-1631/2020	ncov	EPI_ISL_603992	MW190427.1	2020-03-17	North America	USA	Minnesota		North America	USA	Minnesota	genome	29782	Human	35	Female	20C	B.1.2	GH	Quest Diagnostics	Quest Diagnostics	Rosenthal et al	https://www.gisaid.org	?	?	30/10/2020
USA/MN-QDX-1632/2020	ncov	EPI_ISL_603993	MW190428.1	2020-03-16	North America	USA	Minnesota		North America	USA	Minnesota	genome	29782	Human	34	Male	20C	B.1.2	GH	Quest Diagnostics	Quest Diagnostics	Rosenthal et al	https://www.gisaid.org	?	?	30/10/2020
USA/MN-QDX-1643/2020	ncov	EPI_ISL_603994	MW190429.1	2020-03-16	North America	USA	Minnesota		North America	USA	Minnesota	genome	29776	Human	59	Female	20C	B.1.2	GH	Quest Diagnostics	Quest Diagnostics	Rosenthal et al	https://www.gisaid.org	?	?	30/10/2020
USA/MN-QDX-1646/2020	ncov	EPI_ISL_603995	MW190430.1	2020-03-16	North America	USA	Minnesota		North America	USA	Minnesota	genome	29782	Human	67	Male	20C	B.1.2	GH	Quest Diagnostics	Quest Diagnostics	Rosenthal et al	https://www.gisaid.org	?	?	30/10/2020
USA/MN-QDX-1647/2020	ncov	EPI_ISL_603996	MW190431.1	2020-03-17	North America	USA	Minnesota		North America	USA	Minnesota	genome	29782	Human	44	Female	20C	B.1.2	GH	Quest Diagnostics	Quest Diagnostics	Rosenthal et al	https://www.gisaid.org	?	?	30/10/2020
USA/MN-QDX-1650/2020	ncov	EPI_ISL_603997	MW190432.1	2020-03-16	North America	USA	Minnesota		North America	USA	Minnesota	genome	29782	Human	68	Male	20C	B.1.370	GH	Quest Diagnostics	Quest Diagnostics	Rosenthal et al	https://www.gisaid.org	?	?	30/10/2020
USA/MN-QDX-1652/2020	ncov	EPI_ISL_603998	MW190433.1	2020-03-16	North America	USA	Minnesota		North America	USA	Minnesota	genome	29782	Human	62	Male	20C	B.1.2	GH	Quest Diagnostics	Quest Diagnostics	Rosenthal et al	https://www.gisaid.org	?	?	30/10/2020
USA/MN-QDX-1653/2020	ncov	EPI_ISL_603999	MW190434.1	2020-03-16	North America	USA	Minnesota		North America	USA	Minnesota	genome	29782	Human	56	Female	20C	B.1.2	GH	Quest Diagnostics	Quest Diagnostics	Rosenthal et al	https://www.gisaid.org	?	?	30/10/2020
USA/MN-QDX-1654/2020	ncov	EPI_ISL_604000	MW190435.1	2020-03-16	North America	USA	Minnesota		North America	USA	Minnesota	genome	29782	Human	40	Male	20C	B.1.2	GH	Quest Diagnostics	Quest Diagnostics	Rosenthal et al	https://www.gisaid.org	?	?	30/10/2020
USA/MN-QDX-1659/2020	ncov	EPI_ISL_604001	MW190436.1	2020-03-17	North America	USA	Minnesota		North America	USA	Minnesota	genome	29782	Human	70	Female	20C	B.1.2	GH	Quest Diagnostics	Quest Diagnostics	Rosenthal et al	https://www.gisaid.org	?	?	30/10/2020
USA/MN-QDX-1663/2020	ncov	EPI_ISL_604002	MW190437.1	2020-03-17	North America	USA	Minnesota		North America	USA	Minnesota	genome	29773	Human	52	Female	20C	B.1.2	GH	Quest Diagnostics	Quest Diagnostics	Rosenthal et al	https://www.gisaid.org	?	?	30/10/2020
USA/MN-QDX-1664/2020	ncov	EPI_ISL_604003	MW190438.1	2020-03-16	North America	USA	Minnesota		North America	USA	Minnesota	genome	29782	Human	63	Female	20C	B.1.2	GH	Quest Diagnostics	Quest Diagnostics	Rosenthal et al	https://www.gisaid.org	?	?	30/10/2020
USA/MN-QDX-1666/2020	ncov	EPI_ISL_604004	MW190439.1	2020-03-16	North America	USA	Minnesota		North America	USA	Minnesota	genome	29782	Human	70	Female	20C	B.1.2	GH	Quest Diagnostics	Quest Diagnostics	Rosenthal et al	https://www.gisaid.org	?	?	30/10/2020
USA/MN-QDX-1673/2020	ncov	EPI_ISL_604005	MW190440.1	2020-03-16	North America	USA	Minnesota		North America	USA	Minnesota	genome	29782	Human	69	Female	20C	B.1.2	GH	Quest Diagnostics	Quest Diagnostics	Rosenthal et al	https://www.gisaid.org	?	?	30/10/2020
USA/MN-QDX-1688/2020	ncov	EPI_ISL_604006	MW190441.1	2020-03-16	North America	USA	Minnesota		North America	USA	Minnesota	genome	29782	Human	74	Male	20C	B.1.2	GH	Quest Diagnostics	Quest Diagnostics	Rosenthal et al	https://www.gisaid.org	?	?	30/10/2020
USA/MN-QDX-1691/2020	ncov	EPI_ISL_604007	MW190442.1	2020-03-16	North America	USA	Minnesota		North America	USA	Minnesota	genome	29782	Human	35	Female	20C	B.1.2	GH	Quest Diagnostics	Quest Diagnostics	Rosenthal et al	https://www.gisaid.org	?	?	30/10/2020
USA/MN-QDX-1694/2020	ncov	EPI_ISL_604008	MW190443.1	2020-03-16	North America	USA	Minnesota		North America	USA	Minnesota	genome	29782	Human	46	Female	20C	B.1.2	GH	Quest Diagnostics	Quest Diagnostics	Rosenthal et al	https://www.gisaid.org	?	?	30/10/2020
USA/MN-QDX-1695/2020	ncov	EPI_ISL_604009	MW190444.1	2020-03-16	North America	USA	Minnesota		North America	USA	Minnesota	genome	29782	Human	27	Female	20C	B.1.2	GH	Quest Diagnostics	Quest Diagnostics	Rosenthal et al	https://www.gisaid.org	?	?	30/10/2020
USA/MN-QDX-1697/2020	ncov	EPI_ISL_604010	MW190445.1	2020-03-17	North America	USA	Minnesota		North America	USA	Minnesota	genome	29782	Human	57	Male	20C	B.1.2	GH	Quest Diagnostics	Quest Diagnostics	Rosenthal et al	https://www.gisaid.org	?	?	30/10/2020
USA/MN-QDX-1698/2020	ncov	EPI_ISL_604011	MW190446.1	2020-03-16	North America	USA	Minnesota		North America	USA	Minnesota	genome	29782	Human	82	Male	20C	B.1.265	GH	Quest Diagnostics	Quest Diagnostics	Rosenthal et al	https://www.gisaid.org	?	?	30/10/2020
USA/MN-QDX-1701/2020	ncov	EPI_ISL_604060	MW190495.1	2020-03-16	North America	USA	Minnesota		North America	USA	Minnesota	genome	29782	Human	57	Male	20C	B.1.2	GH	Quest Diagnostics	Quest Diagnostics	Rosenthal et al	https://www.gisaid.org	?	?	30/10/2020
USA/MN-QDX-1702/2020	ncov	EPI_ISL_604061	MW190496.1	2020-03-16	North America	USA	Minnesota		North America	USA	Minnesota	genome	29782	Human	37	Male	20C	B.1.2	GH	Quest Diagnostics	Quest Diagnostics	Rosenthal et al	https://www.gisaid.org	?	?	30/10/2020
USA/MN-QDX-1706/2020	ncov	EPI_ISL_604062	MW190497.1	2020-03-14	North America	USA	Minnesota		North America	USA	Minnesota	genome	29782	Human	55	Female	20C	B.1.265	GH	Quest Diagnostics	Quest Diagnostics	Rosenthal et al	https://www.gisaid.org	?	?	30/10/2020
USA/MN-QDX-1708/2020	ncov	EPI_ISL_604063	MW190498.1	2020-03-17	North America	USA	Minnesota		North America	USA	Minnesota	genome	29782	Human	63	Male	20C	B.1	GH	Quest Diagnostics	Quest Diagnostics	Rosenthal et al	https://www.gisaid.org	?	?	30/10/2020
USA/MN-QDX-1710/2020	ncov	EPI_ISL_604064	MW190499.1	2020-03-17	North America	USA	Minnesota		North America	USA	Minnesota	genome	29782	Human	34	Male	20C	B.1.2	GH	Quest Diagnostics	Quest Diagnostics	Rosenthal et al	https://www.gisaid.org	?	?	30/10/2020
USA/MN-QDX-1711/2020	ncov	EPI_ISL_604065	MW190500.1	2020-03-17	North America	USA	Minnesota		North America	USA	Minnesota	genome	29782	Human	50	Female	20C	B.1.2	GH	Quest Diagnostics	Quest Diagnostics	Rosenthal et al	https://www.gisaid.org	?	?	30/10/2020
USA/MN-QDX-1714/2020	ncov	EPI_ISL_604066	MW190501.1	2020-03-16	North America	USA	Minnesota		North America	USA	Minnesota	genome	29782	Human	61	Female	20C	B.1.2	GH	Quest Diagnostics	Quest Diagnostics	Rosenthal et al	https://www.gisaid.org	?	?	30/10/2020
USA/MN-QDX-1715/2020	ncov	EPI_ISL_604067	MW190502.1	2020-03-16	North America	USA	Minnesota		North America	USA	Minnesota	genome	29782	Human	54	Female	20C	B.1.2	GH	Quest Diagnostics	Quest Diagnostics	Rosenthal et al	https://www.gisaid.org	?	?	30/10/2020
USA/MN-QDX-1716/2020	ncov	EPI_ISL_604068	MW190503.1	2020-03-16	North America	USA	Minnesota		North America	USA	Minnesota	genome	29782	Human	62	Female	20C	B.1.2	GH	Quest Diagnostics	Quest Diagnostics	Rosenthal et al	https://www.gisaid.org	?	?	30/10/2020
USA/MN-QDX-1718/2020	ncov	EPI_ISL_604069	MW190504.1	2020-03-17	North America	USA	Minnesota		North America	USA	Minnesota	genome	29782	Human	60	Female	20C	B.1.370	GH	Quest Diagnostics	Quest Diagnostics	Rosenthal et al	https://www.gisaid.org	?	?	30/10/2020
USA/MN-QDX-1721/2020	ncov	EPI_ISL_604070	MW190505.1	2020-03-16	North America	USA	Minnesota		North America	USA	Minnesota	genome	29782	Human	62	Male	20C	B.1.370	GH	Quest Diagnostics	Quest Diagnostics	Rosenthal et al	https://www.gisaid.org	?	?	30/10/2020
USA/MN-QDX-1722/2020	ncov	EPI_ISL_604071	MW190506.1	2020-03-16	North America	USA	Minnesota		North America	USA	Minnesota	genome	29782	Human	58	Male	20C	B.1.370	GH	Quest Diagnostics	Quest Diagnostics	Rosenthal et al	https://www.gisaid.org	?	?	30/10/2020
USA/MN-QDX-1724/2020	ncov	EPI_ISL_604072	MW190507.1	2020-03-15	North America	USA	Minnesota		North America	USA	Minnesota	genome	29782	Human	53	Female	20C	B.1.2	GH	Quest Diagnostics	Quest Diagnostics	Rosenthal et al	https://www.gisaid.org	?	?	30/10/2020
USA/MN-QDX-1730/2020	ncov	EPI_ISL_604073	MW190508.1	2020-03-17	North America	USA	Minnesota		North America	USA	Minnesota	genome	29782	Human	40	Female	20C	B.1.2	GH	Quest Diagnostics	Quest Diagnostics	Rosenthal et al	https://www.gisaid.org	?	?	30/10/2020
USA/MN-QDX-1732/2020	ncov	EPI_ISL_604074	MW190509.1	2020-03-15	North America	USA	Minnesota		North America	USA	Minnesota	genome	29782	Human	44	Female	20C	B.1.370	GH	Quest Diagnostics	Quest Diagnostics	Rosenthal et al	https://www.gisaid.org	?	?	30/10/2020
USA/MN-QDX-1733/2020	ncov	EPI_ISL_604075	MW190510.1	2020-03-16	North America	USA	Minnesota		North America	USA	Minnesota	genome	29782	Human	36	Female	20C	B.1.2	GH	Quest Diagnostics	Quest Diagnostics	Rosenthal et al	https://www.gisaid.org	?	?	30/10/2020
USA/MN-QDX-1734/2020	ncov	EPI_ISL_604076	MW190511.1	2020-03-16	North America	USA	Minnesota		North America	USA	Minnesota	genome	29782	Human	31	Female	20C	B.1.2	GH	Quest Diagnostics	Quest Diagnostics	Rosenthal et al	https://www.gisaid.org	?	?	30/10/2020
USA/MN-QDX-1737/2020	ncov	EPI_ISL_604077	MW190512.1	2020-03-16	North America	USA	Minnesota		North America	USA	Minnesota	genome	29782	Human	49	Male	20C	B.1.2	GH	Quest Diagnostics	Quest Diagnostics	Rosenthal et al	https://www.gisaid.org	?	?	30/10/2020
USA/MN-QDX-1739/2020	ncov	EPI_ISL_604078	MW190513.1	2020-03-16	North America	USA	Minnesota		North America	USA	Minnesota	genome	29782	Human	52	Male	20C	B.1.2	GH	Quest Diagnostics	Quest Diagnostics	Rosenthal et al	https://www.gisaid.org	?	?	30/10/2020
USA/MN-QDX-1740/2020	ncov	EPI_ISL_604079	MW190514.1	2020-03-17	North America	USA	Minnesota		North America	USA	Minnesota	genome	29782	Human	53	Female	20C	B.1.2	GH	Quest Diagnostics	Quest Diagnostics	Rosenthal et al	https://www.gisaid.org	?	?	30/10/2020
USA/MN-QDX-1741/2020	ncov	EPI_ISL_604080	MW190515.1	2020-03-16	North America	USA	Minnesota		North America	USA	Minnesota	genome	29782	Human	63	Female	20C	B.1.265	GH	Quest Diagnostics	Quest Diagnostics	Rosenthal et al	https://www.gisaid.org	?	?	30/10/2020
USA/MN-QDX-1744/2020	ncov	EPI_ISL_604081	MW190516.1	2020-03-17	North America	USA	Minnesota		North America	USA	Minnesota	genome	29782	Human	64	Male	20C	B.1.2	GH	Quest Diagnostics	Quest Diagnostics	Rosenthal et al	https://www.gisaid.org	?	?	30/10/2020
USA/MN-QDX-1750/2020	ncov	EPI_ISL_604082	MW190517.1	2020-03-17	North America	USA	Minnesota		North America	USA	Minnesota	genome	29782	Human	42	Female	20C	B.1.2	GH	Quest Diagnostics	Quest Diagnostics	Rosenthal et al	https://www.gisaid.org	?	?	30/10/2020
USA/MN-QDX-1753/2020	ncov	EPI_ISL_604083	MW190518.1	2020-03-17	North America	USA	Minnesota		North America	USA	Minnesota	genome	29782	Human	42	Female	20C	B.1.2	GH	Quest Diagnostics	Quest Diagnostics	Rosenthal et al	https://www.gisaid.org	?	?	30/10/2020
USA/MN-QDX-1754/2020	ncov	EPI_ISL_604084	MW190519.1	2020-03-16	North America	USA	Minnesota		North America	USA	Minnesota	genome	29782	Human	87	Female	20C	B.1.2	GH	Quest Diagnostics	Quest Diagnostics	Rosenthal et al	https://www.gisaid.org	?	?	30/10/2020
USA/MN-QDX-1760/2020	ncov	EPI_ISL_604085	MW190520.1	2020-03-17	North America	USA	Minnesota		North America	USA	Minnesota	genome	29782	Human	47	Male	20C	B.1.370	GH	Quest Diagnostics	Quest Diagnostics	Rosenthal et al	https://www.gisaid.org	?	?	30/10/2020
USA/MN-QDX-1763/2020	ncov	EPI_ISL_604086	MW190521.1	2020-03-17	North America	USA	Minnesota		North America	USA	Minnesota	genome	29782	Human	37	Female	20C	B.1.2	GH	Quest Diagnostics	Quest Diagnostics	Rosenthal et al	https://www.gisaid.org	?	?	30/10/2020
USA/MN-QDX-1766/2020	ncov	EPI_ISL_604087	MW190522.1	2020-03-17	North America	USA	Minnesota		North America	USA	Minnesota	genome	29782	Human	74	Female	20C	B.1.2	GH	Quest Diagnostics	Quest Diagnostics	Rosenthal et al	https://www.gisaid.org	?	?	30/10/2020
USA/MN-QDX-1768/2020	ncov	EPI_ISL_604088	MW190523.1	2020-03-16	North America	USA	Minnesota		North America	USA	Minnesota	genome	29782	Human	54	Female	20C	B.1.265	GH	Quest Diagnostics	Quest Diagnostics	Rosenthal et al	https://www.gisaid.org	?	?	30/10/2020
USA/MN-QDX-1774/2020	ncov	EPI_ISL_604089	MW190524.1	2020-03-16	North America	USA	Minnesota		North America	USA	Minnesota	genome	29782	Human	39	Female	20C	B.1.2	GH	Quest Diagnostics	Quest Diagnostics	Rosenthal et al	https://www.gisaid.org	?	?	30/10/2020
USA/MN-QDX-1778/2020	ncov	EPI_ISL_604090	MW190525.1	2020-03-13	North America	USA	Minnesota		North America	USA	Minnesota	genome	29782	Human	42	Male	20C	B.1.2	GH	Quest Diagnostics	Quest Diagnostics	Rosenthal et al	https://www.gisaid.org	?	?	30/10/2020
USA/MN-QDX-1779/2020	ncov	EPI_ISL_604091	MW190526.1	2020-03-16	North America	USA	Minnesota		North America	USA	Minnesota	genome	29782	Human	59	Female	20C	B.1.370	GH	Quest Diagnostics	Quest Diagnostics	Rosenthal et al	https://www.gisaid.org	?	?	30/10/2020
USA/MN-QDX-1996/2020	ncov	EPI_ISL_604347	MW190782.1	2020-03-15	North America	USA	Minnesota		North America	USA	Minnesota	genome	29782	Human	34	Female	20C	B.1.265	GH	Quest Diagnostics	Quest Diagnostics	Rosenthal et al	https://www.gisaid.org	?	?	30/10/2020
USA/MN-QDX-2011/2020	ncov	EPI_ISL_604348	MW190783.1	2020-03-14	North America	USA	Minnesota		North America	USA	Minnesota	genome	29782	Human	34	Male	20C	B.1.2	GH	Quest Diagnostics	Quest Diagnostics	Rosenthal et al	https://www.gisaid.org	?	?	30/10/2020
USA/MN-QDX-2030/2020	ncov	EPI_ISL_604349	MW190784.1	2020-03-15	North America	USA	Minnesota		North America	USA	Minnesota	genome	29782	Human	37	Male	20C	B.1.2	GH	Quest Diagnostics	Quest Diagnostics	Rosenthal et al	https://www.gisaid.org	?	?	30/10/2020
USA/MN-QDX-2036/2020	ncov	EPI_ISL_604350	MW190785.1	2020-03-15	North America	USA	Minnesota		North America	USA	Minnesota	genome	29782	Human	41	Male	20C	B.1.2	GH	Quest Diagnostics	Quest Diagnostics	Rosenthal et al	https://www.gisaid.org	?	?	30/10/2020
USA/MN-QDX-2040/2020	ncov	EPI_ISL_604351	MW190786.1	2020-03-16	North America	USA	Minnesota		North America	USA	Minnesota	genome	29782	Human	40	Female	20C	B.1.370	GH	Quest Diagnostics	Quest Diagnostics	Rosenthal et al	https://www.gisaid.org	?	?	30/10/2020
USA/MN-QDX-2041/2020	ncov	EPI_ISL_604352	MW190787.1	2020-03-14	North America	USA	Minnesota		North America	USA	Minnesota	genome	29782	Human	36	Female	20C	B.1.2	GH	Quest Diagnostics	Quest Diagnostics	Rosenthal et al	https://www.gisaid.org	?	?	30/10/2020
USA/MN-QDX-2042/2020	ncov	EPI_ISL_604353	MW190788.1	2020-03-15	North America	USA	Minnesota		North America	USA	Minnesota	genome	29782	Human	54	Male	20C	B.1.370	GH	Quest Diagnostics	Quest Diagnostics	Rosenthal et al	https://www.gisaid.org	?	?	30/10/2020
USA/MN-QDX-2053/2020	ncov	EPI_ISL_604354	MW190789.1	2020-03-15	North America	USA	Minnesota		North America	USA	Minnesota	genome	29782	Human	28	Female	20C	B.1.265	GH	Quest Diagnostics	Quest Diagnostics	Rosenthal et al	https://www.gisaid.org	?	?	30/10/2020
USA/MN-QDX-2054/2020	ncov	EPI_ISL_604355	MW190790.1	2020-03-15	North America	USA	Minnesota		North America	USA	Minnesota	genome	29782	Human	30	Male	20C	B.1.265	GH	Quest Diagnostics	Quest Diagnostics	Rosenthal et al	https://www.gisaid.org	?	?	30/10/2020
USA/MN-QDX-2059/2020	ncov	EPI_ISL_604356	MW190791.1	2020-03-14	North America	USA	Minnesota		North America	USA	Minnesota	genome	29782	Human	42	Female	20C	B.1.2	GH	Quest Diagnostics	Quest Diagnostics	Rosenthal et al	https://www.gisaid.org	?	?	30/10/2020
USA/MN-QDX-2123/2020	ncov	EPI_ISL_604480	MW190915.1	2020-03-16	North America	USA	Minnesota		North America	USA	Minnesota	genome	29782	Human	35	Female	20C	B.1.2	GH	Quest Diagnostics	Quest Diagnostics	Rosenthal et al	https://www.gisaid.org	?	?	30/10/2020
USA/MN-QDX-2258/2020	ncov	EPI_ISL_604551	MW190986.1	2020-03-14	North America	USA	Minnesota		North America	USA	Minnesota	genome	29782	Human	78	Male	19B	A.3	S	Quest Diagnostics	Quest Diagnostics	Rosenthal et al	https://www.gisaid.org	?	?	30/10/2020
USA/MN-QDX-2265/2020	ncov	EPI_ISL_604552	MW190987.1	2020-03-13	North America	USA	Minnesota		North America	USA	Minnesota	genome	29782	Human	52	Female	19B	A.3	S	Quest Diagnostics	Quest Diagnostics	Rosenthal et al	https://www.gisaid.org	?	?	30/10/2020
USA/MN-QDX-2565/2020	ncov	EPI_ISL_604937	MW191372.1	2020-03-13	North America	USA	Minnesota		North America	USA	Minnesota	genome	29782	Human	50	Female	20C	B.1.2	GH	Quest Diagnostics	Quest Diagnostics	Rosenthal et al	https://www.gisaid.org	?	?	30/10/2020
USA/MN-QDX-257/2020	ncov	EPI_ISL_498729	MT806790.1	2020-04-30	North America	USA	Minnesota		North America	USA	Minnesota	genome	29782	Human	36	Female	20C	B.1	GH	Quest Diagnostics	Quest Diagnostics	Rosenthal et al	https://www.gisaid.org	?	?	28/07/2020
USA/MN-QDX-2611/2020	ncov	EPI_ISL_604938	MW191373.1	2020-03-15	North America	USA	Minnesota		North America	USA	Minnesota	genome	29782	Human	21	Female	20B	B.1.1	GR	Quest Diagnostics	Quest Diagnostics	Rosenthal et al	https://www.gisaid.org	?	?	30/10/2020
USA/MN-QDX-2704/2020	ncov	EPI_ISL_605026	MW191461.1	2020-03-14	North America	USA	Minnesota		North America	USA	Minnesota	genome	29782	Human	43	Female	20C	B.1.2	GH	Quest Diagnostics	Quest Diagnostics	Rosenthal et al	https://www.gisaid.org	?	?	30/10/2020
USA/MN-QDX-2715/2020	ncov	EPI_ISL_605027	MW191462.1	2020-03-13	North America	USA	Minnesota		North America	USA	Minnesota	genome	29782	Human	79	Female	20C	B.1.2	GH	Quest Diagnostics	Quest Diagnostics	Rosenthal et al	https://www.gisaid.org	?	?	30/10/2020
USA/MN-QDX-2716/2020	ncov	EPI_ISL_605028	MW191463.1	2020-03-14	North America	USA	Minnesota		North America	USA	Minnesota	genome	29782	Human	44	Male	20C	B.1.2	GH	Quest Diagnostics	Quest Diagnostics	Rosenthal et al	https://www.gisaid.org	?	?	30/10/2020
USA/MN-QDX-2717/2020	ncov	EPI_ISL_605029	MW191464.1	2020-03-13	North America	USA	Minnesota		North America	USA	Minnesota	genome	29782	Human	43	Female	20C	B.1.2	GH	Quest Diagnostics	Quest Diagnostics	Rosenthal et al	https://www.gisaid.org	?	?	30/10/2020
USA/MN-QDX-2719/2020	ncov	EPI_ISL_605030	MW191465.1	2020-03-13	North America	USA	Minnesota		North America	USA	Minnesota	genome	29782	Human	54	Female	20C	B.1.370	GH	Quest Diagnostics	Quest Diagnostics	Rosenthal et al	https://www.gisaid.org	?	?	30/10/2020
USA/MN-QDX-2725/2020	ncov	EPI_ISL_605031	MW191466.1	2020-03-13	North America	USA	Minnesota		North America	USA	Minnesota	genome	29776	Human	37	Female	20C	B.1.2	GH	Quest Diagnostics	Quest Diagnostics	Rosenthal et al	https://www.gisaid.org	?	?	30/10/2020
USA/MN-QDX-2726/2020	ncov	EPI_ISL_605032	MW191467.1	2020-03-14	North America	USA	Minnesota		North America	USA	Minnesota	genome	29782	Human	34	Female	20C	B.1	GH	Quest Diagnostics	Quest Diagnostics	Rosenthal et al	https://www.gisaid.org	?	?	30/10/2020
USA/MN-QDX-2727/2020	ncov	EPI_ISL_605033	MW191468.1	2020-03-14	North America	USA	Minnesota		North America	USA	Minnesota	genome	29782	Human	36	Male	19B	A.3	S	Quest Diagnostics	Quest Diagnostics	Rosenthal et al	https://www.gisaid.org	?	?	30/10/2020
USA/MN-QDX-2730/2020	ncov	EPI_ISL_605034	MW191469.1	2020-03-13	North America	USA	Minnesota		North America	USA	Minnesota	genome	29782	Human	24	Female	20C	B.1.265	GH	Quest Diagnostics	Quest Diagnostics	Rosenthal et al	https://www.gisaid.org	?	?	30/10/2020
USA/MN-QDX-2736/2020	ncov	EPI_ISL_605035	MW191470.1	2020-03-13	North America	USA	Minnesota		North America	USA	Minnesota	genome	29782	Human	25	Male	20C	B.1.2	GH	Quest Diagnostics	Quest Diagnostics	Rosenthal et al	https://www.gisaid.org	?	?	30/10/2020
USA/MN-QDX-2738/2020	ncov	EPI_ISL_605036	MW191471.1	2020-03-13	North America	USA	Minnesota		North America	USA	Minnesota	genome	29782	Human	80	Female	20A	B.1	GH	Quest Diagnostics	Quest Diagnostics	Rosenthal et al	https://www.gisaid.org	?	?	30/10/2020
USA/MN-QDX-743/2020	ncov	EPI_ISL_571545	MW064843.1	2020-03-17	North America	USA	Minnesota		North America	USA	Minnesota	genome	29782	Human	55	Female	20C	B.1	GH	Quest Diagnostics	Quest Diagnostics	Rosenthal et al	https://www.gisaid.org	?	?	05/10/2020
USA/MN-QDX-744/2020	ncov	EPI_ISL_571546	MW064844.1	2020-03-18	North America	USA	Minnesota		North America	USA	Minnesota	genome	29782	Human	65	Male	20C	B.1	GH	Quest Diagnostics	Quest Diagnostics	Rosenthal et al	https://www.gisaid.org	?	?	05/10/2020
USA/MN-QDX-753/2020	ncov	EPI_ISL_571547	MW064845.1	2020-03-19	North America	USA	Minnesota		North America	USA	Minnesota	genome	29782	Human	43	Female	20C	B.1	GH	Quest Diagnostics	Quest Diagnostics	Rosenthal et al	https://www.gisaid.org	?	?	05/10/2020
USA/MN-QDX-756/2020	ncov	EPI_ISL_571548	MW064846.1	2020-03-17	North America	USA	Minnesota		North America	USA	Minnesota	genome	29782	Human	52	Female	19B	A.3	S	Quest Diagnostics	Quest Diagnostics	Rosenthal et al	https://www.gisaid.org	?	?	05/10/2020
USA/MN-QDX-952/2020	ncov	EPI_ISL_571753	MW065051.1	2020-03-16	North America	USA	Minnesota		North America	USA	Minnesota	genome	29782	Human	41	Female	20C	B.1.370	GH	Quest Diagnostics	Quest Diagnostics	Rosenthal et al	https://www.gisaid.org	?	?	05/10/2020
USA/MN-QDX-953/2020	ncov	EPI_ISL_571754	MW065052.1	2020-03-16	North America	USA	Minnesota		North America	USA	Minnesota	genome	29782	Human	61	Female	20C	B.1.370	GH	Quest Diagnostics	Quest Diagnostics	Rosenthal et al	https://www.gisaid.org	?	?	05/10/2020
USA/MN-QDX-954/2020	ncov	EPI_ISL_571755	MW065053.1	2020-03-15	North America	USA	Minnesota		North America	USA	Minnesota	genome	29782	Human	42	Female	20C	B.1.265	GH	Quest Diagnostics	Quest Diagnostics	Rosenthal et al	https://www.gisaid.org	?	?	05/10/2020
USA/MN-QDX-955/2020	ncov	EPI_ISL_571756	MW065054.1	2020-03-16	North America	USA	Minnesota		North America	USA	Minnesota	genome	29782	Human	55	Female	20C	B.1.2	GH	Quest Diagnostics	Quest Diagnostics	Rosenthal et al	https://www.gisaid.org	?	?	05/10/2020
USA/MN-QDX-956/2020	ncov	EPI_ISL_571757	MW065055.1	2020-03-16	North America	USA	Minnesota		North America	USA	Minnesota	genome	29782	Human	59	Female	20C	B.1.2	GH	Quest Diagnostics	Quest Diagnostics	Rosenthal et al	https://www.gisaid.org	?	?	05/10/2020
USA/MN-QDX-957/2020	ncov	EPI_ISL_571758	MW065056.1	2020-03-16	North America	USA	Minnesota		North America	USA	Minnesota	genome	29782	Human	33	Female	20C	B.1.2	GH	Quest Diagnostics	Quest Diagnostics	Rosenthal et al	https://www.gisaid.org	?	?	05/10/2020
USA/MN-QDX-958/2020	ncov	EPI_ISL_571759	MW065057.1	2020-03-16	North America	USA	Minnesota		North America	USA	Minnesota	genome	29782	Human	22	Male	20C	B.1.2	GH	Quest Diagnostics	Quest Diagnostics	Rosenthal et al	https://www.gisaid.org	?	?	05/10/2020
USA/MN-QDX-959/2020	ncov	EPI_ISL_571760	MW065058.1	2020-03-14	North America	USA	Minnesota		North America	USA	Minnesota	genome	29782	Human	55	Female	20A	B.1	G	Quest Diagnostics	Quest Diagnostics	Rosenthal et al	https://www.gisaid.org	?	?	05/10/2020
USA/MN-QDX-960/2020	ncov	EPI_ISL_571761	MW065059.1	2020-03-14	North America	USA	Minnesota		North America	USA	Minnesota	genome	29782	Human	67	Female	20C	B.1.370	GH	Quest Diagnostics	Quest Diagnostics	Rosenthal et al	https://www.gisaid.org	?	?	05/10/2020
USA/MN-QDX-961/2020	ncov	EPI_ISL_571762	MW065060.1	2020-03-16	North America	USA	Minnesota		North America	USA	Minnesota	genome	29782	Human	48	Female	20A	B.1	G	Quest Diagnostics	Quest Diagnostics	Rosenthal et al	https://www.gisaid.org	?	?	05/10/2020
USA/MN-QDX-962/2020	ncov	EPI_ISL_571763	MW065061.1	2020-03-14	North America	USA	Minnesota		North America	USA	Minnesota	genome	29782	Human	49	Male	20C	B.1.2	GH	Quest Diagnostics	Quest Diagnostics	Rosenthal et al	https://www.gisaid.org	?	?	05/10/2020
USA/MN-QDX-965/2020	ncov	EPI_ISL_571764	MW065062.1	2020-03-15	North America	USA	Minnesota		North America	USA	Minnesota	genome	29782	Human	72	Male	20C	B.1.265	GH	Quest Diagnostics	Quest Diagnostics	Rosenthal et al	https://www.gisaid.org	?	?	05/10/2020
USA/MN-QDX-966/2020	ncov	EPI_ISL_571765	MW065063.1	2020-03-15	North America	USA	Minnesota		North America	USA	Minnesota	genome	29782	Human	34	Male	20C	B.1.2	GH	Quest Diagnostics	Quest Diagnostics	Rosenthal et al	https://www.gisaid.org	?	?	05/10/2020
USA/MN-QDX-967/2020	ncov	EPI_ISL_571766	MW065064.1	2020-03-14	North America	USA	Minnesota		North America	USA	Minnesota	genome	29782	Human	52	Male	20C	B.1.2	GH	Quest Diagnostics	Quest Diagnostics	Rosenthal et al	https://www.gisaid.org	?	?	05/10/2020
USA/MN-QDX-968/2020	ncov	EPI_ISL_571767	MW065065.1	2020-03-14	North America	USA	Minnesota		North America	USA	Minnesota	genome	29782	Human	70	Female	20C	B.1.2	GH	Quest Diagnostics	Quest Diagnostics	Rosenthal et al	https://www.gisaid.org	?	?	05/10/2020
USA/MN-QDX-969/2020	ncov	EPI_ISL_571768	MW065066.1	2020-03-15	North America	USA	Minnesota		North America	USA	Minnesota	genome	29782	Human	43	Female	20C	B.1	GH	Quest Diagnostics	Quest Diagnostics	Rosenthal et al	https://www.gisaid.org	?	?	05/10/2020
USA/MN-QDX-970/2020	ncov	EPI_ISL_571769	MW065067.1	2020-03-15	North America	USA	Minnesota		North America	USA	Minnesota	genome	29782	Human	46	Female	20C	B.1	GH	Quest Diagnostics	Quest Diagnostics	Rosenthal et al	https://www.gisaid.org	?	?	05/10/2020
USA/MN-QDX-971/2020	ncov	EPI_ISL_571770	MW065068.1	2020-03-14	North America	USA	Minnesota		North America	USA	Minnesota	genome	29782	Human	75	Male	20C	B.1.370	GH	Quest Diagnostics	Quest Diagnostics	Rosenthal et al	https://www.gisaid.org	?	?	05/10/2020
USA/MN-QDX-972/2020	ncov	EPI_ISL_571771	MW065069.1	2020-03-14	North America	USA	Minnesota		North America	USA	Minnesota	genome	29782	Human	73	Male	20C	B.1.2	GH	Quest Diagnostics	Quest Diagnostics	Rosenthal et al	https://www.gisaid.org	?	?	05/10/2020
USA/MN-QDX-973/2020	ncov	EPI_ISL_571772	MW065070.1	2020-03-14	North America	USA	Minnesota		North America	USA	Minnesota	genome	29782	Human	36	Female	20C	B.1.370	GH	Quest Diagnostics	Quest Diagnostics	Rosenthal et al	https://www.gisaid.org	?	?	05/10/2020
USA/MN-QDX-974/2020	ncov	EPI_ISL_571773	MW065071.1	2020-03-15	North America	USA	Minnesota		North America	USA	Minnesota	genome	29782	Human	49	Male	20C	B.1.2	GH	Quest Diagnostics	Quest Diagnostics	Rosenthal et al	https://www.gisaid.org	?	?	05/10/2020
USA/MN-QDX-975/2020	ncov	EPI_ISL_571774	MW065072.1	2020-03-15	North America	USA	Minnesota		North America	USA	Minnesota	genome	29782	Human	82	Male	20C	B.1.2	GH	Quest Diagnostics	Quest Diagnostics	Rosenthal et al	https://www.gisaid.org	?	?	05/10/2020
USA/MN-QDX-976/2020	ncov	EPI_ISL_571775	MW065073.1	2020-03-13	North America	USA	Minnesota		North America	USA	Minnesota	genome	29782	Human	50	Female	20C	B.1.370	GH	Quest Diagnostics	Quest Diagnostics	Rosenthal et al	https://www.gisaid.org	?	?	05/10/2020
USA/MN-QDX-977/2020	ncov	EPI_ISL_571776	MW065074.1	2020-03-14	North America	USA	Minnesota		North America	USA	Minnesota	genome	29782	Human	26	Male	20C	B.1	GH	Quest Diagnostics	Quest Diagnostics	Rosenthal et al	https://www.gisaid.org	?	?	05/10/2020
USA/MN-QDX-978/2020	ncov	EPI_ISL_571777	MW065075.1	2020-03-16	North America	USA	Minnesota		North America	USA	Minnesota	genome	29782	Human	79	Male	20C	B.1.370	GH	Quest Diagnostics	Quest Diagnostics	Rosenthal et al	https://www.gisaid.org	?	?	05/10/2020
USA/MN-QDX-979/2020	ncov	EPI_ISL_571778	MW065076.1	2020-03-14	North America	USA	Minnesota		North America	USA	Minnesota	genome	29782	Human	65	Female	20C	B.1.265	GH	Quest Diagnostics	Quest Diagnostics	Rosenthal et al	https://www.gisaid.org	?	?	05/10/2020
USA/MN-QDX-980/2020	ncov	EPI_ISL_571779	MW065077.1	2020-03-15	North America	USA	Minnesota		North America	USA	Minnesota	genome	29782	Human	42	Female	20C	B.1.2	GH	Quest Diagnostics	Quest Diagnostics	Rosenthal et al	https://www.gisaid.org	?	?	05/10/2020
USA/MN-QDX-981/2020	ncov	EPI_ISL_571780	MW065078.1	2020-03-15	North America	USA	Minnesota		North America	USA	Minnesota	genome	29782	Human	78	Female	20C	B.1.265	GH	Quest Diagnostics	Quest Diagnostics	Rosenthal et al	https://www.gisaid.org	?	?	05/10/2020
USA/MN-QDX-982/2020	ncov	EPI_ISL_571781	MW065079.1	2020-03-15	North America	USA	Minnesota		North America	USA	Minnesota	genome	29782	Human	32	Male	20C	B.1.370	GH	Quest Diagnostics	Quest Diagnostics	Rosenthal et al	https://www.gisaid.org	?	?	05/10/2020
USA/MN-QDX-983/2020	ncov	EPI_ISL_571782	MW065080.1	2020-03-15	North America	USA	Minnesota		North America	USA	Minnesota	genome	29782	Human	51	Male	20C	B.1.2	GH	Quest Diagnostics	Quest Diagnostics	Rosenthal et al	https://www.gisaid.org	?	?	05/10/2020
USA/MN-QDX-985/2020	ncov	EPI_ISL_571783	MW065081.1	2020-03-15	North America	USA	Minnesota		North America	USA	Minnesota	genome	29782	Human	56	Male	20C	B.1.265	GH	Quest Diagnostics	Quest Diagnostics	Rosenthal et al	https://www.gisaid.org	?	?	05/10/2020
USA/MN-QDX-986/2020	ncov	EPI_ISL_571784	MW065082.1	2020-03-15	North America	USA	Minnesota		North America	USA	Minnesota	genome	29782	Human	65	Female	20C	B.1.370	GH	Quest Diagnostics	Quest Diagnostics	Rosenthal et al	https://www.gisaid.org	?	?	05/10/2020
USA/MN-QDX-987/2020	ncov	EPI_ISL_571785	MW065083.1	2020-03-14	North America	USA	Minnesota		North America	USA	Minnesota	genome	29782	Human	64	Female	20C	B.1.2	GH	Quest Diagnostics	Quest Diagnostics	Rosenthal et al	https://www.gisaid.org	?	?	05/10/2020
USA/MN-QDX-988/2020	ncov	EPI_ISL_571786	MW065084.1	2020-03-14	North America	USA	Minnesota		North America	USA	Minnesota	genome	29782	Human	62	Male	20C	B.1.2	GH	Quest Diagnostics	Quest Diagnostics	Rosenthal et al	https://www.gisaid.org	?	?	05/10/2020
USA/MN-QDX-989/2020	ncov	EPI_ISL_571787	MW065085.1	2020-03-14	North America	USA	Minnesota		North America	USA	Minnesota	genome	29782	Human	64	Male	20C	B.1.370	GH	Quest Diagnostics	Quest Diagnostics	Rosenthal et al	https://www.gisaid.org	?	?	05/10/2020
USA/MN-QDX-990/2020	ncov	EPI_ISL_571788	MW065086.1	2020-03-13	North America	USA	Minnesota		North America	USA	Minnesota	genome	29782	Human	38	Female	20C	B.1.2	GH	Quest Diagnostics	Quest Diagnostics	Rosenthal et al	https://www.gisaid.org	?	?	05/10/2020
USA/MN-QDX-991/2020	ncov	EPI_ISL_571789	MW065087.1	2020-03-15	North America	USA	Minnesota		North America	USA	Minnesota	genome	29782	Human	84	Male	20C	B.1.2	GH	Quest Diagnostics	Quest Diagnostics	Rosenthal et al	https://www.gisaid.org	?	?	05/10/2020
USA/MN-QDX-992/2020	ncov	EPI_ISL_571790	MW065088.1	2020-03-13	North America	USA	Minnesota		North America	USA	Minnesota	genome	29782	Human	44	Male	20C	B.1.2	GH	Quest Diagnostics	Quest Diagnostics	Rosenthal et al	https://www.gisaid.org	?	?	05/10/2020
USA/MN-QDX-994/2020	ncov	EPI_ISL_571791	MW065089.1	2020-03-14	North America	USA	Minnesota		North America	USA	Minnesota	genome	29782	Human	31	Female	20C	B.1.2	GH	Quest Diagnostics	Quest Diagnostics	Rosenthal et al	https://www.gisaid.org	?	?	05/10/2020
USA/MN-QDX-995/2020	ncov	EPI_ISL_571792	MW065090.1	2020-03-14	North America	USA	Minnesota		North America	USA	Minnesota	genome	29782	Human	78	Female	20C	B.1.2	GH	Quest Diagnostics	Quest Diagnostics	Rosenthal et al	https://www.gisaid.org	?	?	05/10/2020
USA/MN-QDX-996/2020	ncov	EPI_ISL_571793	MW065091.1	2020-03-14	North America	USA	Minnesota		North America	USA	Minnesota	genome	29782	Human	69	Female	20C	B.1.2	GH	Quest Diagnostics	Quest Diagnostics	Rosenthal et al	https://www.gisaid.org	?	?	05/10/2020
USA/MN-QDX-997/2020	ncov	EPI_ISL_571794	MW065092.1	2020-03-14	North America	USA	Minnesota		North America	USA	Minnesota	genome	29782	Human	?	Female	20C	B.1.370	GH	Quest Diagnostics	Quest Diagnostics	Rosenthal et al	https://www.gisaid.org	?	?	05/10/2020
USA/MN-QDX-998/2020	ncov	EPI_ISL_571795	MW065093.1	2020-03-14	North America	USA	Minnesota		North America	USA	Minnesota	genome	29782	Human	41	Male	20C	B.1.2	GH	Quest Diagnostics	Quest Diagnostics	Rosenthal et al	https://www.gisaid.org	?	?	05/10/2020
USA/MN-QDX-999/2020	ncov	EPI_ISL_571796	MW065094.1	2020-03-14	North America	USA	Minnesota		North America	USA	Minnesota	genome	29782	Human	49	Male	20C	B.1.2	GH	Quest Diagnostics	Quest Diagnostics	Rosenthal et al	https://www.gisaid.org	?	?	05/10/2020
USA/MN-UMGC-1/2020	ncov	EPI_ISL_443183	?	2020-04-05	North America	USA	Minnesota		North America	USA	Minnesota	genome	29782	Human	?	?	20B	B.1.1	GR	M Health Fairview	University of Minnesota Genomics Center	Daryl M. Gohl et al	https://www.gisaid.org	?	?	12/05/2020
USA/MN-UMGC-2/2020	ncov	EPI_ISL_443253	?	2020-04-04	North America	USA	Minnesota		North America	USA	Minnesota	genome	29782	Human	?	?	19B	A.1	S	M Health Fairview	University of Minnesota Genomics Center	Daryl M. Gohl et al	https://www.gisaid.org	?	?	12/05/2020
USA/MN-UMGC-3/2020	ncov	EPI_ISL_443254	?	2020-04-02	North America	USA	Minnesota		North America	USA	Minnesota	genome	29782	Human	?	?	20C	B.1	GH	M Health Fairview	University of Minnesota Genomics Center	Daryl M. Gohl et al	https://www.gisaid.org	?	?	12/05/2020
USA/MN-UMGC-4/2020	ncov	EPI_ISL_443255	?	2020-03-31	North America	USA	Minnesota		North America	USA	Minnesota	genome	29782	Human	?	?	19A	B	L	M Health Fairview	University of Minnesota Genomics Center	Daryl M. Gohl et al	https://www.gisaid.org	?	?	12/05/2020
USA/MN-UMGC-5/2020	ncov	EPI_ISL_443256	?	2020-04-03	North America	USA	Minnesota		North America	USA	Minnesota	genome	29782	Human	?	?	20C	B.1.330	GH	M Health Fairview	University of Minnesota Genomics Center	Daryl M. Gohl et al	https://www.gisaid.org	?	?	12/05/2020
USA/MN-UMGC-6/2020	ncov	EPI_ISL_443257	?	2020-03-30	North America	USA	Minnesota		North America	USA	Minnesota	genome	29782	Human	?	?	20C	B.1	GH	M Health Fairview	University of Minnesota Genomics Center	Daryl M. Gohl et al	https://www.gisaid.org	?	?	12/05/2020
USA/MN-UMGC-7/2020	ncov	EPI_ISL_445077	?	2020-03-21	North America	USA	Minnesota		North America	USA	Minnesota	genome	29807	Human	?	?	20C	B.1	GH	M Health Fairview	University of Minnesota Genomics Center	Daryl M. Gohl et al	https://www.gisaid.org	?	?	14/05/2020
USA/MN-UW-1130/2020	ncov	EPI_ISL_522882	MT929107.1	2020-08-13	North America	USA	Minnesota	Houston County	North America	USA	Minnesota	genome	29782	Human	?	?	20C	B.1.2	GH	University of Wisconsin-Madison AIDS Vaccine Research Laboratories	University of Wisconsin-Madison AIDS Vaccine Research Laboratories	Gage Moreno et al	https://www.gisaid.org	?	?	26/08/2020
USA/MN-UW-628/2020	ncov	EPI_ISL_476909	MT827844.1	2020-03-11	North America	USA	Minnesota		North America	USA	Minnesota	genome	29546	Human	?	?	19B	A.3	S	UW Virology Lab	UW Virology Lab	Pavitra Roychoudhury et al	https://www.gisaid.org	?	?	27/06/2020
USA/MN-UW-672/2020	ncov	EPI_ISL_491318	MT772449.1	2020-06-26	North America	USA	Minnesota	Stearns County	North America	USA	Minnesota	genome	29782	Human	?	?	20A	B.1.139	G	University of Wisconsin-Madison AIDS Vaccine Research Laboratories	University of Wisconsin-Madison AIDS Vaccine Research Laboratories	Gage Moreno et al	https://www.gisaid.org	?	?	16/07/2020
USA/MN-UW-MAYO330/2020	ncov	EPI_ISL_501080	?	2020-03-30	North America	USA	Minnesota		North America	USA	Minnesota	genome	29625	Human	?	?	20B	B.1.1	GR	Mayo Clinic Laboratories	University of Washington Virology Lab	Pavitra Roychoudhury et al	https://www.gisaid.org	?	?	30/07/2020
USA/MN-UW-MAYO71/2020	ncov	EPI_ISL_491000	?	2020-03-16	North America	USA	Minnesota		North America	USA	Minnesota	genome	29841	Human	?	?	20C	B.1	GH	Mayo Clinic Laboratories	UW Virology Lab	Pavitra Roychoudhury et al	https://www.gisaid.org	?	?	15/07/2020
USA/MN-UW-MAYO72/2020	ncov	EPI_ISL_500516	?	2020-03-16	North America	USA	Minnesota		North America	USA	Minnesota	genome	29834	Human	?	?	19B	A.1	S	Mayo Clinic Laboratories	University of Washington Virology Lab	Pavitra Roychoudhury et al	https://www.gisaid.org	?	?	29/07/2020
USA/MN-UW-MAYO74/2020	ncov	EPI_ISL_500537	?	2020-03-16	North America	USA	Minnesota		North America	USA	Minnesota	genome	29621	Human	?	?	20C	B.1	GH	Mayo Clinic Laboratories	University of Washington Virology Lab	Pavitra Roychoudhury et al	https://www.gisaid.org	?	?	29/07/2020
USA/MN-UW-MAYO79/2020	ncov	EPI_ISL_500518	?	2020-04-02	North America	USA	Minnesota		North America	USA	Minnesota	genome	29876	Human	?	?	20C	B.1	GH	Mayo Clinic Laboratories	University of Washington Virology Lab	Pavitra Roychoudhury et al	https://www.gisaid.org	?	?	29/07/2020
USA/MN-UW243/2020	ncov	EPI_ISL_418028	MT259235.1	2020-03-13	North America	USA	Minnesota		North America	USA	Minnesota	genome	29751	Human	?	?	20C	B.1.265	GH	UW Virology Lab	UW Virology Lab	Pavitra Roychoudhury et al	https://www.gisaid.org	?	?	28/03/2020
USA/MN-UW251/2020	ncov	EPI_ISL_418036	MT259243.1	2020-03-13	North America	USA	Minnesota		North America	USA	Minnesota	genome	29757	Human	?	?	20C	B.1.2	GH	UW Virology Lab	UW Virology Lab	Pavitra Roychoudhury et al	https://www.gisaid.org	?	?	28/03/2020
USA/MN-UW257/2020	ncov	EPI_ISL_418042	MT259249.1	2020-03-13	North America	USA	Minnesota		North America	USA	Minnesota	genome	29821	Human	?	?	20C	B.1	GH	UW Virology Lab	UW Virology Lab	Pavitra Roychoudhury et al	https://www.gisaid.org	?	?	28/03/2020
USA/MN-UW264/2020	ncov	EPI_ISL_418049	MT259256.1	2020-03-13	North America	USA	Minnesota		North America	USA	Minnesota	genome	29833	Human	?	?	20C	B.1.370	GH	UW Virology Lab	UW Virology Lab	Pavitra Roychoudhury et al	https://www.gisaid.org	?	?	28/03/2020
USA/MN-UW266/2020	ncov	EPI_ISL_418051	MT259258.1	2020-03-13	North America	USA	Minnesota		North America	USA	Minnesota	genome	29657	Human	?	?	20C	B.1.2	GH	UW Virology Lab	UW Virology Lab	Pavitra Roychoudhury et al	https://www.gisaid.org	?	?	28/03/2020
USA/MN-UW326/2020	ncov	EPI_ISL_418893	MT263406.1	2020-03-13	North America	USA	Minnesota		North America	USA	Minnesota	genome	29887	Human	?	?	20C	B.1.370	GH	UW Virology Lab	UW Virology Lab	Pavitra Roychoudhury et al	https://www.gisaid.org	?	?	31/03/2020
USA/MN-UW334/2020	ncov	EPI_ISL_418901	?	2020-03-13	North America	USA	Minnesota		North America	USA	Minnesota	genome	29830	Human	?	?	19B	A.1	S	UW Virology Lab	UW Virology Lab	Pavitra Roychoudhury et al	https://www.gisaid.org	?	?	31/03/2020
USA/MN-UW335/2020	ncov	EPI_ISL_418902	MT263415.1	2020-03-13	North America	USA	Minnesota		North America	USA	Minnesota	genome	29840	Human	?	?	20C	B.1	GH	UW Virology Lab	UW Virology Lab	Pavitra Roychoudhury et al	https://www.gisaid.org	?	?	31/03/2020
USA/MN1-MDH1/2020	ncov	EPI_ISL_414588	MT188341.1	2020-03-05	North America	USA	Minnesota		North America	USA	Grand Princess	genome	29835	Human	?	?	19B	A.1	S	Minnesota Department of Health, Public Health Laboratory	Minnesota Department of Health, Public Health Laboratory	Matt Plumb et al	https://www.gisaid.org	?	?	13/03/2020
USA/MN124-MDH124/2020	ncov	EPI_ISL_421683	?	2020-03-15	North America	USA	Minnesota		North America	USA	Minnesota	genome	29782	Human	?	?	20C	B.1	GH	Minnesota Department of Health, Public Health Laboratory	Minnesota Department of Health, Public Health Laboratory	Matt Plumb et al	https://www.gisaid.org	?	?	09/04/2020
USA/MN128-MDH128/2020	ncov	EPI_ISL_421684	?	2020-03-16	North America	USA	Minnesota		North America	USA	Minnesota	genome	29782	Human	?	?	20B	B.1.1	GR	Minnesota Department of Health, Public Health Laboratory	Minnesota Department of Health, Public Health Laboratory	Matt Plumb et al	https://www.gisaid.org	?	?	09/04/2020
USA/MN129-MDH129/2020	ncov	EPI_ISL_421685	?	2020-03-16	North America	USA	Minnesota		North America	USA	Minnesota	genome	29782	Human	?	?	20C	B.1	GH	Minnesota Department of Health, Public Health Laboratory	Minnesota Department of Health, Public Health Laboratory	Matt Plumb et al	https://www.gisaid.org	?	?	09/04/2020
USA/MN130-MDH130/2020	ncov	EPI_ISL_421686	?	2020-03-17	North America	USA	Minnesota		North America	USA	Minnesota	genome	29782	Human	?	?	20C	B.1	GH	Minnesota Department of Health, Public Health Laboratory	Minnesota Department of Health, Public Health Laboratory	Matt Plumb et al	https://www.gisaid.org	?	?	09/04/2020
USA/MN131-MDH131/2020	ncov	EPI_ISL_421687	?	2020-03-16	North America	USA	Minnesota		North America	USA	Minnesota	genome	29782	Human	?	?	19B	A.1	S	Minnesota Department of Health, Public Health Laboratory	Minnesota Department of Health, Public Health Laboratory	Matt Plumb et al	https://www.gisaid.org	?	?	09/04/2020
USA/MN132-MDH132/2020	ncov	EPI_ISL_421688	?	2020-03-16	North America	USA	Minnesota		North America	USA	Minnesota	genome	29782	Human	?	?	20C	B.1.3.1	GH	Minnesota Department of Health, Public Health Laboratory	Minnesota Department of Health, Public Health Laboratory	Matt Plumb et al	https://www.gisaid.org	?	?	09/04/2020
USA/MN133-MDH133/2020	ncov	EPI_ISL_421689	?	2020-03-16	North America	USA	Minnesota		North America	USA	Minnesota	genome	29782	Human	?	?	20A	B.1	G	Minnesota Department of Health, Public Health Laboratory	Minnesota Department of Health, Public Health Laboratory	Matt Plumb et al	https://www.gisaid.org	?	?	09/04/2020
USA/MN134-MDH134/2020	ncov	EPI_ISL_421690	?	2020-03-16	North America	USA	Minnesota		North America	USA	Minnesota	genome	29782	Human	?	?	19B	A.1	S	Minnesota Department of Health, Public Health Laboratory	Minnesota Department of Health, Public Health Laboratory	Matt Plumb et al	https://www.gisaid.org	?	?	09/04/2020
USA/MN135-MDH135/2020	ncov	EPI_ISL_421691	?	2020-03-16	North America	USA	Minnesota		North America	USA	Minnesota	genome	29779	Human	?	?	19A	B	L	Minnesota Department of Health, Public Health Laboratory	Minnesota Department of Health, Public Health Laboratory	Matt Plumb et al	https://www.gisaid.org	?	?	09/04/2020
USA/MN136-MDH136/2020	ncov	EPI_ISL_421692	?	2020-03-17	North America	USA	Minnesota		North America	USA	Minnesota	genome	29782	Human	?	?	20B	B.1.1	GR	Minnesota Department of Health, Public Health Laboratory	Minnesota Department of Health, Public Health Laboratory	Matt Plumb et al	https://www.gisaid.org	?	?	09/04/2020
USA/MN2-MDH2/2020	ncov	EPI_ISL_414589	MT188340.1	2020-03-07	North America	USA	Minnesota		North America	USA	Minnesota	genome	29845	Human	?	?	19A	B.11	L	Minnesota Department of Health, Public Health Laboratory	Minnesota Department of Health, Public Health Laboratory	Matt Plumb et al	https://www.gisaid.org	?	?	13/03/2020
USA/MN25-MDH25/2020	ncov	EPI_ISL_417192	MT911535.1	2020-03-12	North America	USA	Minnesota		North America	USA	Minnesota	genome	29611	Human	?	?	20A	B.1.255	GH	Minnesota Department of Health, Public Health Laboratory	Minnesota Department of Health, Public Health Laboratory	Matt Plumb et al	https://www.gisaid.org	?	?	24/03/2020
USA/MN26-MDH26/2020	ncov	EPI_ISL_417194	MT911536.1	2020-03-12	North America	USA	Minnesota		North America	USA	Minnesota	genome	29612	Human	?	?	19B	A.1	S	Minnesota Department of Health, Public Health Laboratory	Minnesota Department of Health, Public Health Laboratory	Matt Plumb et al	https://www.gisaid.org	?	?	24/03/2020
USA/MN29-MDH29/2020	ncov	EPI_ISL_417196	MT911537.1	2020-03-11	North America	USA	Minnesota		North America	USA	Minnesota	genome	29611	Human	?	?	20B	B.1.1	GR	Minnesota Department of Health, Public Health Laboratory	Minnesota Department of Health, Public Health Laboratory	Matt Plumb et al	https://www.gisaid.org	?	?	24/03/2020
USA/MN3-MDH3/2020	ncov	EPI_ISL_414590	MT188339.1	2020-03-09	North America	USA	Minnesota		North America	USA	Grand Princess	genome	29783	Human	?	?	19B	A.1	S	Minnesota Department of Health, Public Health Laboratory	Minnesota Department of Health, Public Health Laboratory	Matt Plumb et al	https://www.gisaid.org	?	?	13/03/2020
USA/MN30-MDH30/2020	ncov	EPI_ISL_417198	?	2020-03-12	North America	USA	Minnesota		North America	USA	Minnesota	genome	29613	Human	?	?	20A	B.1	G	Minnesota Department of Health, Public Health Laboratory	Minnesota Department of Health, Public Health Laboratory	Matt Plumb et al	https://www.gisaid.org	?	?	24/03/2020
USA/MN31-MDH31/2020	ncov	EPI_ISL_417469	MT911538.1	2020-03-12	North America	USA	Minnesota		North America	USA	Minnesota	genome	29781	Human	?	?	20C	B.1	GH	Minnesota Department of Health, Public Health Laboratory	Minnesota Department of Health, Public Health Laboratory	Matt Plumb et al	https://www.gisaid.org	?	?	26/03/2020
USA/MN32-MDH32/2020	ncov	EPI_ISL_417470	MT911539.1	2020-03-12	North America	USA	Minnesota		North America	USA	Minnesota	genome	29782	Human	?	?	20A	B.1.5	G	Minnesota Department of Health, Public Health Laboratory	Minnesota Department of Health, Public Health Laboratory	Matt Plumb et al	https://www.gisaid.org	?	?	26/03/2020
USA/MN34-MDH34/2020	ncov	EPI_ISL_417471	MT911540.1	2020-03-12	North America	USA	Minnesota		North America	USA	Minnesota	genome	29783	Human	?	?	19A	B	G	Minnesota Department of Health, Public Health Laboratory	Minnesota Department of Health, Public Health Laboratory	Matt Plumb et al	https://www.gisaid.org	?	?	26/03/2020
USA/MN35-MDH35/2020	ncov	EPI_ISL_417472	MT911541.1	2020-03-12	North America	USA	Minnesota		North America	USA	Minnesota	genome	29785	Human	?	?	20A	B.1	G	Minnesota Department of Health, Public Health Laboratory	Minnesota Department of Health, Public Health Laboratory	Matt Plumb et al	https://www.gisaid.org	?	?	26/03/2020
USA/MN36-MDH36/2020	ncov	EPI_ISL_417473	MT911542.1	2020-03-13	North America	USA	Minnesota		North America	USA	Minnesota	genome	29783	Human	?	?	20A	B.1	G	Minnesota Department of Health, Public Health Laboratory	Minnesota Department of Health, Public Health Laboratory	Matt Plumb et al	https://www.gisaid.org	?	?	26/03/2020
USA/MN38-MDH38/2020	ncov	EPI_ISL_417474	MT911543.1	2020-03-12	North America	USA	Minnesota		North America	USA	Minnesota	genome	29782	Human	?	?	20C	B.1.26	GH	Minnesota Department of Health, Public Health Laboratory	Minnesota Department of Health, Public Health Laboratory	Matt Plumb et al	https://www.gisaid.org	?	?	26/03/2020
USA/MN39-MDH39/2020	ncov	EPI_ISL_417475	?	2020-03-12	North America	USA	Minnesota		North America	USA	Minnesota	genome	29784	Human	?	?	19A	B.2.1	O	Minnesota Department of Health, Public Health Laboratory	Minnesota Department of Health, Public Health Laboratory	Matt Plumb et al	https://www.gisaid.org	?	?	26/03/2020
USA/MN4-MDH4/2020	ncov	EPI_ISL_417189	?	2020-03-09	North America	USA	Minnesota		North America	USA	Minnesota	genome	29610	Human	?	?	19A	B.2	O	Minnesota Department of Health, Public Health Laboratory	Minnesota Department of Health, Public Health Laboratory	Matt Plumb et al	https://www.gisaid.org	?	?	24/03/2020
USA/MN40-MDH40/2020	ncov	EPI_ISL_417476	MT911544.1	2020-03-12	North America	USA	Minnesota		North America	USA	Minnesota	genome	29782	Human	?	?	20C	B.1.3	GH	Minnesota Department of Health, Public Health Laboratory	Minnesota Department of Health, Public Health Laboratory	Matt Plumb et al	https://www.gisaid.org	?	?	26/03/2020
USA/MN41-MDH41/2020	ncov	EPI_ISL_417477	MT911545.1	2020-03-12	North America	USA	Minnesota		North America	USA	Minnesota	genome	29782	Human	?	?	19B	A.1	S	Minnesota Department of Health, Public Health Laboratory	Minnesota Department of Health, Public Health Laboratory	Matt Plumb et al	https://www.gisaid.org	?	?	26/03/2020
USA/MN42-MDH42/2020	ncov	EPI_ISL_417478	MT911546.1	2020-03-13	North America	USA	Minnesota		North America	USA	Minnesota	genome	29782	Human	?	?	19A	B.2.1	O	Minnesota Department of Health, Public Health Laboratory	Minnesota Department of Health, Public Health Laboratory	Matt Plumb et al	https://www.gisaid.org	?	?	26/03/2020
USA/MN43-MDH43/2020	ncov	EPI_ISL_417479	MT911547.1	2020-03-12	North America	USA	Minnesota		North America	USA	Minnesota	genome	29782	Human	?	?	19A	B.1	O	Minnesota Department of Health, Public Health Laboratory	Minnesota Department of Health, Public Health Laboratory	Matt Plumb et al	https://www.gisaid.org	?	?	26/03/2020
USA/MN44-MDH44/2020	ncov	EPI_ISL_417480	MT911548.1	2020-03-12	North America	USA	Minnesota		North America	USA	Minnesota	genome	29782	Human	?	?	19B	A.1	S	Minnesota Department of Health, Public Health Laboratory	Minnesota Department of Health, Public Health Laboratory	Matt Plumb et al	https://www.gisaid.org	?	?	26/03/2020
USA/MN45-MDH45/2020	ncov	EPI_ISL_417492	MT911549.1	2020-03-13	North America	USA	Minnesota		North America	USA	Minnesota	genome	29781	Human	?	?	20C	B.1	GH	Minnesota Department of Health, Public Health Laboratory	Minnesota Department of Health, Public Health Laboratory	Matt Plumb et al	https://www.gisaid.org	?	?	26/03/2020
USA/MN46-MDH46/2020	ncov	EPI_ISL_417493	MT911550.1	2020-03-13	North America	USA	Minnesota		North America	USA	Minnesota	genome	29782	Human	?	?	20A	B.1	G	Minnesota Department of Health, Public Health Laboratory	Minnesota Department of Health, Public Health Laboratory	Matt Plumb et al	https://www.gisaid.org	?	?	26/03/2020
USA/MN47-MDH47/2020	ncov	EPI_ISL_417494	MT911551.1	2020-03-13	North America	USA	Minnesota		North America	USA	Minnesota	genome	29783	Human	?	?	19A	B	G	Minnesota Department of Health, Public Health Laboratory	Minnesota Department of Health, Public Health Laboratory	Matt Plumb et al	https://www.gisaid.org	?	?	26/03/2020
USA/MN48-MDH48/2020	ncov	EPI_ISL_417495	MT911552.1	2020-03-13	North America	USA	Minnesota		North America	USA	Minnesota	genome	29785	Human	?	?	20A	B.1	G	Minnesota Department of Health, Public Health Laboratory	Minnesota Department of Health, Public Health Laboratory	Matt Plumb et al	https://www.gisaid.org	?	?	26/03/2020
USA/MN5-MDH5/2020	ncov	EPI_ISL_417191	MT911534.1	2020-03-10	North America	USA	Minnesota		North America	USA	Minnesota	genome	29785	Human	?	?	20B	B.1.1	GR	Minnesota Department of Health, Public Health Laboratory	Minnesota Department of Health, Public Health Laboratory	Matt Plumb et al	https://www.gisaid.org	?	?	24/03/2020
USA/MN51-MDH51/2020	ncov	EPI_ISL_417496	MT911553.1	2020-03-13	North America	USA	Minnesota		North America	USA	Minnesota	genome	29784	Human	?	?	20A	B.1	G	Minnesota Department of Health, Public Health Laboratory	Minnesota Department of Health, Public Health Laboratory	Matt Plumb et al	https://www.gisaid.org	?	?	26/03/2020
USA/MN52-MDH52/2020	ncov	EPI_ISL_417497	MT911554.1	2020-03-13	North America	USA	Minnesota		North America	USA	Minnesota	genome	29782	Human	?	?	20C	B.1.26	GH	Minnesota Department of Health, Public Health Laboratory	Minnesota Department of Health, Public Health Laboratory	Matt Plumb et al	https://www.gisaid.org	?	?	26/03/2020
USA/MN53-MDH53/2020	ncov	EPI_ISL_417498	?	2020-03-13	North America	USA	Minnesota		North America	USA	Minnesota	genome	29784	Human	?	?	19A	B.2.1	O	Minnesota Department of Health, Public Health Laboratory	Minnesota Department of Health, Public Health Laboratory	Matt Plumb et al	https://www.gisaid.org	?	?	26/03/2020
USA/MN55-MDH55/2020	ncov	EPI_ISL_417499	MT911555.1	2020-03-13	North America	USA	Minnesota		North America	USA	Minnesota	genome	29782	Human	?	?	20C	B.1.3	GH	Minnesota Department of Health, Public Health Laboratory	Minnesota Department of Health, Public Health Laboratory	Matt Plumb et al	https://www.gisaid.org	?	?	26/03/2020
USA/MN56-MDH56/2020	ncov	EPI_ISL_417500	MT911556.1	2020-03-14	North America	USA	Minnesota		North America	USA	Minnesota	genome	29782	Human	?	?	19B	A.1	S	Minnesota Department of Health, Public Health Laboratory	Minnesota Department of Health, Public Health Laboratory	Matt Plumb et al	https://www.gisaid.org	?	?	26/03/2020
USA/MN57-MDH57/2020	ncov	EPI_ISL_417501	MT911557.1	2020-03-14	North America	USA	Minnesota		North America	USA	Minnesota	genome	29782	Human	?	?	19A	B.2.1	O	Minnesota Department of Health, Public Health Laboratory	Minnesota Department of Health, Public Health Laboratory	Matt Plumb et al	https://www.gisaid.org	?	?	26/03/2020
USA/MN58-MDH58/2020	ncov	EPI_ISL_417502	MT911558.1	2020-03-14	North America	USA	Minnesota		North America	USA	Minnesota	genome	29782	Human	?	?	19A	B.1	O	Minnesota Department of Health, Public Health Laboratory	Minnesota Department of Health, Public Health Laboratory	Matt Plumb et al	https://www.gisaid.org	?	?	26/03/2020
USA/MN59-MDH59/2020	ncov	EPI_ISL_417503	MT911559.1	2020-03-14	North America	USA	Minnesota		North America	USA	Minnesota	genome	29782	Human	?	?	19B	A.1	S	Minnesota Department of Health, Public Health Laboratory	Minnesota Department of Health, Public Health Laboratory	Matt Plumb et al	https://www.gisaid.org	?	?	26/03/2020
USA/MN60-MDH60/2020	ncov	EPI_ISL_419388	MT911560.1	2020-03-14	North America	USA	Minnesota		North America	USA	Minnesota	genome	29782	Human	?	?	20C	B.1	GH	Minnesota Department of Health, Public Health Laboratory	Minnesota Department of Health, Public Health Laboratory	Matt Plumb et al	https://www.gisaid.org	?	?	02/04/2020
USA/MN62-MDH62/2020	ncov	EPI_ISL_419390	MT911561.1	2020-03-14	North America	USA	Minnesota		North America	USA	Minnesota	genome	29782	Human	?	?	20B	B.1.1	GR	Minnesota Department of Health, Public Health Laboratory	Minnesota Department of Health, Public Health Laboratory	Matt Plumb et al	https://www.gisaid.org	?	?	02/04/2020
USA/MN63-MDH63/2020	ncov	EPI_ISL_419391	MT911562.1	2020-03-14	North America	USA	Minnesota		North America	USA	Minnesota	genome	29782	Human	?	?	19B	A.1	S	Minnesota Department of Health, Public Health Laboratory	Minnesota Department of Health, Public Health Laboratory	Matt Plumb et al	https://www.gisaid.org	?	?	02/04/2020
USA/MN64-MDH64/2020	ncov	EPI_ISL_419392	MT911563.1	2020-03-13	North America	USA	Minnesota		North America	USA	Minnesota	genome	29782	Human	?	?	19B	A.1	S	Minnesota Department of Health, Public Health Laboratory	Minnesota Department of Health, Public Health Laboratory	Matt Plumb et al	https://www.gisaid.org	?	?	02/04/2020
USA/MN65-MDH65/2020	ncov	EPI_ISL_419393	MT911564.1	2020-03-14	North America	USA	Minnesota		North America	USA	Minnesota	genome	29782	Human	?	?	20A	B.1.5	G	Minnesota Department of Health, Public Health Laboratory	Minnesota Department of Health, Public Health Laboratory	Matt Plumb et al	https://www.gisaid.org	?	?	02/04/2020
USA/MN66-MDH66/2020	ncov	EPI_ISL_419394	MT911565.1	2020-03-14	North America	USA	Minnesota		North America	USA	Minnesota	genome	29782	Human	?	?	20C	B.1	GH	Minnesota Department of Health, Public Health Laboratory	Minnesota Department of Health, Public Health Laboratory	Matt Plumb et al	https://www.gisaid.org	?	?	02/04/2020
USA/MN67-MDH67/2020	ncov	EPI_ISL_419395	MT911566.1	2020-03-14	North America	USA	Minnesota		North America	USA	Minnesota	genome	29782	Human	?	?	20A	B.1.5	G	Minnesota Department of Health, Public Health Laboratory	Minnesota Department of Health, Public Health Laboratory	Matt Plumb et al	https://www.gisaid.org	?	?	02/04/2020
USA/MN68-MDH68/2020	ncov	EPI_ISL_419396	MT911567.1	2020-03-14	North America	USA	Minnesota		North America	USA	Minnesota	genome	29782	Human	?	?	20B	B.1.1	GR	Minnesota Department of Health, Public Health Laboratory	Minnesota Department of Health, Public Health Laboratory	Matt Plumb et al	https://www.gisaid.org	?	?	02/04/2020
USA/MN69-MDH69/2020	ncov	EPI_ISL_419397	MT911568.1	2020-03-14	North America	USA	Minnesota		North America	USA	Minnesota	genome	29783	Human	?	?	20B	B.1.1	GR	Minnesota Department of Health, Public Health Laboratory	Minnesota Department of Health, Public Health Laboratory	Matt Plumb et al	https://www.gisaid.org	?	?	02/04/2020
USA/MN_0100/2020	ncov	EPI_ISL_426426	MT344954.1	2020-03-05	North America	USA	Minnesota		North America	USA	Minnesota	genome	29882	Human	?	?	19B	A.1	S	MN PHL Division, Minnesota Department of Health	Pathogen Discovery, Respiratory Viruses Branch, Division of Viral Diseases, Centers for Disease Control and Prevention	Krista Queen et al	https://www.gisaid.org	?	?	16/04/2020
USA/MN_0101/2020	ncov	EPI_ISL_426427	MT344962.1	2020-03-07	North America	USA	Minnesota		North America	USA	Minnesota	genome	29877	Human	?	?	19A	B.11	L	MN PHL Division, Minnesota Department of Health	Pathogen Discovery, Respiratory Viruses Branch, Division of Viral Diseases, Centers for Disease Control and Prevention	Krista Queen et al	https://www.gisaid.org	?	?	16/04/2020
USA/MO-QDX-1314/2020	ncov	EPI_ISL_572180	MW065478.1	2020-03-16	North America	USA	Missouri		North America	USA	Missouri	genome	29782	Human	26	Female	20B	B.1.1	GR	Quest Diagnostics	Quest Diagnostics	Rosenthal et al	https://www.gisaid.org	?	?	05/10/2020
USA/MO-QDX-2079/2020	ncov	EPI_ISL_604481	MW190916.1	2020-03-17	North America	USA	Missouri		North America	USA	Missouri	genome	29782	Human	21	Male	20A	B.1.126	G	Quest Diagnostics	Quest Diagnostics	Rosenthal et al	https://www.gisaid.org	?	?	30/10/2020
USA/MO-QDX-2460/2020	ncov	EPI_ISL_604784	MW191219.1	2020-03-14	North America	USA	Missouri		North America	USA	Missouri	genome	29782	Human	21	Female	20B	B.1.1	GR	Quest Diagnostics	Quest Diagnostics	Rosenthal et al	https://www.gisaid.org	?	?	30/10/2020
USA/MO-QDX-2516/2020	ncov	EPI_ISL_604785	MW191220.1	2020-03-14	North America	USA	Missouri		North America	USA	Missouri	genome	29782	Human	70	Male	19B	A.1	S	Quest Diagnostics	Quest Diagnostics	Rosenthal et al	https://www.gisaid.org	?	?	30/10/2020
USA/MO-QDX-2566/2020	ncov	EPI_ISL_604939	MW191374.1	2020-03-15	North America	USA	Missouri		North America	USA	Missouri	genome	29782	Human	52	Female	19B	A.1	S	Quest Diagnostics	Quest Diagnostics	Rosenthal et al	https://www.gisaid.org	?	?	30/10/2020
USA/MO-QDX-2567/2020	ncov	EPI_ISL_604940	MW191375.1	2020-03-15	North America	USA	Missouri		North America	USA	Missouri	genome	29779	Human	33	Female	19A	B.23	L	Quest Diagnostics	Quest Diagnostics	Rosenthal et al	https://www.gisaid.org	?	?	30/10/2020
USA/MO-QDX-2573/2020	ncov	EPI_ISL_604941	MW191376.1	2020-03-15	North America	USA	Missouri		North America	USA	Missouri	genome	29782	Human	52	Female	20A	B.1	G	Quest Diagnostics	Quest Diagnostics	Rosenthal et al	https://www.gisaid.org	?	?	30/10/2020
USA/MO-QDX-2574/2020	ncov	EPI_ISL_604942	MW191377.1	2020-03-15	North America	USA	Missouri		North America	USA	Missouri	genome	29782	Human	58	Female	20A	B.1	G	Quest Diagnostics	Quest Diagnostics	Rosenthal et al	https://www.gisaid.org	?	?	30/10/2020
USA/MO-QDX-2582/2020	ncov	EPI_ISL_604943	MW191378.1	2020-03-15	North America	USA	Missouri		North America	USA	Missouri	genome	29782	Human	64	Male	20B	B.1.1	GR	Quest Diagnostics	Quest Diagnostics	Rosenthal et al	https://www.gisaid.org	?	?	30/10/2020
USA/MO-QDX-2587/2020	ncov	EPI_ISL_604944	MW191379.1	2020-03-14	North America	USA	Missouri		North America	USA	Missouri	genome	29782	Human	63	Male	20B	B.1.1	GR	Quest Diagnostics	Quest Diagnostics	Rosenthal et al	https://www.gisaid.org	?	?	30/10/2020
USA/MO-QDX-2595/2020	ncov	EPI_ISL_604945	MW191380.1	2020-03-15	North America	USA	Missouri		North America	USA	Missouri	genome	29779	Human	33	Female	19A	B.23	L	Quest Diagnostics	Quest Diagnostics	Rosenthal et al	https://www.gisaid.org	?	?	30/10/2020
USA/MO-QDX-2612/2020	ncov	EPI_ISL_604946	MW191381.1	2020-03-14	North America	USA	Missouri		North America	USA	Missouri	genome	29782	Human	64	Female	20A	B.1	G	Quest Diagnostics	Quest Diagnostics	Rosenthal et al	https://www.gisaid.org	?	?	30/10/2020
USA/MO-QDX-2613/2020	ncov	EPI_ISL_604947	MW191382.1	2020-03-15	North America	USA	Missouri		North America	USA	Missouri	genome	29782	Human	22	Male	20B	B.1.1	GR	Quest Diagnostics	Quest Diagnostics	Rosenthal et al	https://www.gisaid.org	?	?	30/10/2020
USA/MO-QDX-2616/2020	ncov	EPI_ISL_604948	MW191383.1	2020-03-15	North America	USA	Missouri		North America	USA	Missouri	genome	29782	Human	65	Male	20C	B.1.26	GH	Quest Diagnostics	Quest Diagnostics	Rosenthal et al	https://www.gisaid.org	?	?	30/10/2020
USA/MO-QDX-2679/2020	ncov	EPI_ISL_604949	MW191384.1	2020-03-14	North America	USA	Missouri		North America	USA	Missouri	genome	29782	Human	27	Male	20B	B.1.1	GR	Quest Diagnostics	Quest Diagnostics	Rosenthal et al	https://www.gisaid.org	?	?	30/10/2020
USA/MO-QDX-524/2020	ncov	EPI_ISL_571381	MW064679.1	2020-03-18	North America	USA	Missouri		North America	USA	Missouri	genome	29782	Human	27	Female	20A	B.1	G	Quest Diagnostics	Quest Diagnostics	Rosenthal et al	https://www.gisaid.org	?	?	05/10/2020
USA/MO-QDX-530/2020	ncov	EPI_ISL_571382	MW064680.1	2020-03-18	North America	USA	Missouri		North America	USA	Missouri	genome	29782	Human	23	Female	20A	B.1	GH	Quest Diagnostics	Quest Diagnostics	Rosenthal et al	https://www.gisaid.org	?	?	05/10/2020
USA/MO-QDX-531/2020	ncov	EPI_ISL_571383	MW064681.1	2020-03-18	North America	USA	Missouri		North America	USA	Missouri	genome	29782	Human	78	Male	20A	B.1	GH	Quest Diagnostics	Quest Diagnostics	Rosenthal et al	https://www.gisaid.org	?	?	05/10/2020
USA/MO-QDX-533/2020	ncov	EPI_ISL_571384	MW064682.1	2020-03-18	North America	USA	Missouri		North America	USA	Missouri	genome	29782	Human	50	Male	20A	B.1	G	Quest Diagnostics	Quest Diagnostics	Rosenthal et al	https://www.gisaid.org	?	?	05/10/2020
USA/MO-QDX-534/2020	ncov	EPI_ISL_571385	MW064683.1	2020-03-18	North America	USA	Missouri		North America	USA	Missouri	genome	29782	Human	21	Female	20B	B.1.1	GR	Quest Diagnostics	Quest Diagnostics	Rosenthal et al	https://www.gisaid.org	?	?	05/10/2020
USA/MO-QDX-535/2020	ncov	EPI_ISL_571386	MW064684.1	2020-03-18	North America	USA	Missouri		North America	USA	Missouri	genome	29782	Human	69	Male	20A	B.1	G	Quest Diagnostics	Quest Diagnostics	Rosenthal et al	https://www.gisaid.org	?	?	05/10/2020
USA/MO-QDX-536/2020	ncov	EPI_ISL_571387	MW064685.1	2020-03-18	North America	USA	Missouri		North America	USA	Missouri	genome	29782	Human	30	Female	20C	B.1	GH	Quest Diagnostics	Quest Diagnostics	Rosenthal et al	https://www.gisaid.org	?	?	05/10/2020
USA/MO-QDX-674/2020	ncov	EPI_ISL_571473	MW064771.1	2020-03-18	North America	USA	Missouri		North America	USA	Missouri	genome	29782	Human	28	Female	20A	B.1	G	Quest Diagnostics	Quest Diagnostics	Rosenthal et al	https://www.gisaid.org	?	?	05/10/2020
USA/MO-QDX-675/2020	ncov	EPI_ISL_571474	MW064772.1	2020-03-18	North America	USA	Missouri		North America	USA	Missouri	genome	29782	Human	38	Male	20C	B.1	GH	Quest Diagnostics	Quest Diagnostics	Rosenthal et al	https://www.gisaid.org	?	?	05/10/2020
USA/MO-QDX-676/2020	ncov	EPI_ISL_571475	MW064773.1	2020-03-18	North America	USA	Missouri		North America	USA	Missouri	genome	29782	Human	51	Female	20C	B.1.2	GH	Quest Diagnostics	Quest Diagnostics	Rosenthal et al	https://www.gisaid.org	?	?	05/10/2020
USA/MO-QDX-677/2020	ncov	EPI_ISL_571476	MW064774.1	2020-03-18	North America	USA	Missouri		North America	USA	Missouri	genome	29782	Human	40	Female	20C	B.1	GH	Quest Diagnostics	Quest Diagnostics	Rosenthal et al	https://www.gisaid.org	?	?	05/10/2020
USA/MO-QDX-678/2020	ncov	EPI_ISL_571477	MW064775.1	2020-03-18	North America	USA	Missouri		North America	USA	Missouri	genome	29782	Human	74	Female	20A	B.1	G	Quest Diagnostics	Quest Diagnostics	Rosenthal et al	https://www.gisaid.org	?	?	05/10/2020
USA/MO-UW-1392/2020	ncov	EPI_ISL_536763	MW035556.1	2020-09-07	North America	USA	Missouri	Saint Louis County	North America	USA	Missouri	genome	29782	Human	?	?	20C	B.1.26	GH	University of Wisconsin-Madison AIDS Vaccine Research Laboratories	University of Wisconsin-Madison AIDS Vaccine Research Laboratories	Gage Moreno et al	https://www.gisaid.org	?	?	16/09/2020
USA/MO-UW-771/2020	ncov	EPI_ISL_495476	MT795884.1	2020-07-06	North America	USA	Missouri	Saint Louis County	North America	USA	Missouri	genome	29782	Human	?	?	20C	B.1.370	GH	University of Wisconsin-Madison AIDS Vaccine Research Laboratories	University of Wisconsin-Madison AIDS Vaccine Research Laboratories	Gage Moreno et al	https://www.gisaid.org	?	?	23/07/2020
USA/MO-WUSTL-C1/2020	ncov	EPI_ISL_693658	?	2020-08-14	North America	USA	Missouri	St. Louis MO	North America	USA	Missouri	genome	29889	Human	?	?	20C	B.1	GH	Washington University in St. Louis	Washington University in St. Louis	David Wang et al	https://www.gisaid.org	?	?	11/12/2020
USA/MO-WUSTL-C4/2020	ncov	EPI_ISL_693659	?	2020-08-16	North America	USA	Missouri	St. Louis MO	North America	USA	Missouri	genome	29869	Human	?	?	20B	B.1.1	GR	Washington University in St. Louis	Washington University in St. Louis	David Wang et al	https://www.gisaid.org	?	?	11/12/2020
USA/MO-WUSTL031/2020	ncov	EPI_ISL_493069	?	2020-06-19	North America	USA	Missouri	St. Louis MO	North America	USA	Missouri	genome	29903	Human	?	?	19B	A	S	Washington University in St. Louis	Washington University in St. Louis	David Wang et al	https://www.gisaid.org	?	?	20/07/2020
USA/MO-WUSTL032/2020	ncov	EPI_ISL_476021	?	2020-06-19	North America	USA	Missouri	St. Louis MO	North America	USA	Missouri	genome	29863	Human	?	?	20A	B.1	G	Washington University in St. Louis	Washington University in St. Louis	David Wang et al	https://www.gisaid.org	?	?	25/06/2020
USA/MO-WUSTL033/2020	ncov	EPI_ISL_467301	?	2020-06-08	North America	USA	Missouri	St. Louis MO	North America	USA	Missouri	genome	29987	Human	?	?		B.1.2	GH	Washington University in St. Louis	Washington University in St. Louis	David Wang et al	https://www.gisaid.org	?	?	12/06/2020
USA/MO-WUSTL034/2020	ncov	EPI_ISL_493070	?	2020-06-19	North America	USA	Missouri	St. Louis MO	North America	USA	Missouri	genome	29903	Human	?	?	19A	B.1	O	Washington University in St. Louis	Washington University in St. Louis	David Wang et al	https://www.gisaid.org	?	?	20/07/2020
USA/MO-WUSTL035/2020	ncov	EPI_ISL_467302	?	2020-06-08	North America	USA	Missouri	St. Louis MO	North America	USA	Missouri	genome	29929	Human	?	?	20A	B.1	G	Washington University in St. Louis	Washington University in St. Louis	David Wang et al	https://www.gisaid.org	?	?	12/06/2020
USA/MO-WUSTL036/2020	ncov	EPI_ISL_493071	?	2020-06-19	North America	USA	Missouri	St. Louis MO	North America	USA	Missouri	genome	29903	Human	?	?	20A	B.1	GH	Washington University in St. Louis	Washington University in St. Louis	David Wang et al	https://www.gisaid.org	?	?	20/07/2020
USA/MO-WUSTL037/2020	ncov	EPI_ISL_493072	?	2020-06-19	North America	USA	Missouri	St. Louis MO	North America	USA	Missouri	genome	29903	Human	?	?	19A	A	G	Washington University in St. Louis	Washington University in St. Louis	David Wang et al	https://www.gisaid.org	?	?	20/07/2020
USA/MO-WUSTL042/2020	ncov	EPI_ISL_493073	?	2020-06-19	North America	USA	Missouri	St. Louis MO	North America	USA	Missouri	genome	29903	Human	?	?	20A	B.1	G	Washington University in St. Louis	Washington University in St. Louis	David Wang et al	https://www.gisaid.org	?	?	20/07/2020
USA/MO-WUSTL043/2020	ncov	EPI_ISL_493074	?	2020-06-19	North America	USA	Missouri	St. Louis MO	North America	USA	Missouri	genome	29903	Human	?	?	20A	B.1	G	Washington University in St. Louis	Washington University in St. Louis	David Wang et al	https://www.gisaid.org	?	?	20/07/2020
USA/MO-WUSTL046/2020	ncov	EPI_ISL_493075	?	2020-06-19	North America	USA	Missouri	St. Louis MO	North America	USA	Missouri	genome	29903	Human	?	?	20A	B.1	G	Washington University in St. Louis	Washington University in St. Louis	David Wang et al	https://www.gisaid.org	?	?	20/07/2020
USA/MO-WUSTL047/2020	ncov	EPI_ISL_493076	?	2020-06-19	North America	USA	Missouri	St. Louis MO	North America	USA	Missouri	genome	29903	Human	?	?	19A	B	GH	Washington University in St. Louis	Washington University in St. Louis	David Wang et al	https://www.gisaid.org	?	?	20/07/2020
USA/MO-WUSTL050/2020	ncov	EPI_ISL_493077	?	2020-06-19	North America	USA	Missouri	St. Louis MO	North America	USA	Missouri	genome	29903	Human	?	?	20A	B.1	G	Washington University in St. Louis	Washington University in St. Louis	David Wang et al	https://www.gisaid.org	?	?	20/07/2020
USA/MO-WUSTL055/2020	ncov	EPI_ISL_467304	?	2020-06-08	North America	USA	Missouri	St. Louis MO	North America	USA	Missouri	genome	29857	Human	?	?	20C	B.1	GH	Washington University in St. Louis	Washington University in St. Louis	David Wang et al	https://www.gisaid.org	?	?	12/06/2020
USA/MO-WUSTL060/2020	ncov	EPI_ISL_493079	?	2020-06-19	North America	USA	Missouri	St. Louis MO	North America	USA	Missouri	genome	29903	Human	?	?	20C	B.1.2	GH	Washington University in St. Louis	Washington University in St. Louis	David Wang et al	https://www.gisaid.org	?	?	20/07/2020
USA/MO-WUSTL061/2020	ncov	EPI_ISL_493080	?	2020-06-19	North America	USA	Missouri	St. Louis MO	North America	USA	Missouri	genome	29903	Human	?	?	19B	A	S	Washington University in St. Louis	Washington University in St. Louis	David Wang et al	https://www.gisaid.org	?	?	20/07/2020
USA/MO-WUSTL062/2020	ncov	EPI_ISL_493081	?	2020-06-19	North America	USA	Missouri	St. Louis MO	North America	USA	Missouri	genome	29903	Human	?	?	20A	B.1	G	Washington University in St. Louis	Washington University in St. Louis	David Wang et al	https://www.gisaid.org	?	?	20/07/2020
USA/MO-WUSTL063/2020	ncov	EPI_ISL_493082	?	2020-06-19	North America	USA	Missouri	St. Louis MO	North America	USA	Missouri	genome	29903	Human	?	?	19A	B	G	Washington University in St. Louis	Washington University in St. Louis	David Wang et al	https://www.gisaid.org	?	?	20/07/2020
USA/MO-WUSTL064/2020	ncov	EPI_ISL_493083	?	2020-06-19	North America	USA	Missouri	St. Louis MO	North America	USA	Missouri	genome	29903	Human	?	?	19B	A	S	Washington University in St. Louis	Washington University in St. Louis	David Wang et al	https://www.gisaid.org	?	?	20/07/2020
USA/MO-WUSTL065/2020	ncov	EPI_ISL_476020	?	2020-06-19	North America	USA	Missouri	St. Louis MO	North America	USA	Missouri	genome	30025	Human	?	?	20C	B.1.2	GH	Washington University in St. Louis	Washington University in St. Louis	David Wang et al	https://www.gisaid.org	?	?	25/06/2020
USA/MO-WUSTL066/2020	ncov	EPI_ISL_476019	?	2020-06-19	North America	USA	Missouri	St. Louis MO	North America	USA	Missouri	genome	29943	Human	?	?	20A	B.1	G	Washington University in St. Louis	Washington University in St. Louis	David Wang et al	https://www.gisaid.org	?	?	25/06/2020
USA/MO-WUSTL067/2020	ncov	EPI_ISL_493084	?	2020-06-19	North America	USA	Missouri	St. Louis MO	North America	USA	Missouri	genome	29903	Human	?	?	19A	B	G	Washington University in St. Louis	Washington University in St. Louis	David Wang et al	https://www.gisaid.org	?	?	20/07/2020
USA/MO-WUSTL068/2020	ncov	EPI_ISL_493085	?	2020-06-19	North America	USA	Missouri	St. Louis MO	North America	USA	Missouri	genome	29902	Human	?	?	20A	B.1.2	O	Washington University in St. Louis	Washington University in St. Louis	David Wang et al	https://www.gisaid.org	?	?	20/07/2020
USA/MO-WUSTL069/2020	ncov	EPI_ISL_493086	?	2020-06-19	North America	USA	Missouri	St. Louis MO	North America	USA	Missouri	genome	29868	Human	?	?	19B	A	S	Washington University in St. Louis	Washington University in St. Louis	David Wang et al	https://www.gisaid.org	?	?	20/07/2020
USA/MO-WUSTL070/2020	ncov	EPI_ISL_476018	?	2020-06-19	North America	USA	Missouri	St. Louis MO	North America	USA	Missouri	genome	29857	Human	?	?	20B	B.1.1.10	GR	Washington University in St. Louis	Washington University in St. Louis	David Wang et al	https://www.gisaid.org	?	?	25/06/2020
USA/MO-WUSTL_C/2020	ncov	EPI_ISL_610157	?	2020-08-14	North America	USA	Missouri	St. Louis MO	North America	USA	Missouri	genome	29886	Human	?	?	20B	B.1.1	GR	Washington University in St. Louis	Washington University in St. Louis	David Wang et al	https://www.gisaid.org	?	?	03/11/2020
USA/MO-WUSTL_D/2020	ncov	EPI_ISL_610159	?	2020-08-16	North America	USA	Missouri	St. Louis MO	North America	USA	Missouri	genome	29870	Human	?	?	20B	B.1.1	GR	Washington University in St. Louis	Washington University in St. Louis	David Wang et al	https://www.gisaid.org	?	?	03/11/2020
USA/MO-WUSTL_E/2020	ncov	EPI_ISL_610160	?	2020-08-16	North America	USA	Missouri	St. Louis MO	North America	USA	Missouri	genome	29865	Human	?	?	20B	B.1.1	GR	Washington University in St. Louis	Washington University in St. Louis	David Wang et al	https://www.gisaid.org	?	?	03/11/2020
USA/MO_4470/2020	ncov	EPI_ISL_424870	MT325588.1	2020-03-06	North America	USA	Missouri		North America	USA	Missouri	genome	29882	Human	20	Female	20B	B.1.1	GR	MO State Public Health Laboratory	Pathogen Discovery, Respiratory Viruses Branch, Division of Viral Diseases, Centers for Disease Control and Prevention	Yan Li et al	https://www.gisaid.org	?	?	13/04/2020
USA/MS-CDC-6513/2020	ncov	EPI_ISL_648037	MW279455.1	2020-08-22	North America	USA	Mississippi		North America	USA	Mississippi	genome	29882	Human	56	Female	20A	B.1.234	G	MS Public Health Laboratory	Pathogen Discovery, Respiratory Viruses Branch, Division of Viral Diseases, Centers for Disease Control and Prevention	Yan Li et al	https://www.gisaid.org	?	?	20/11/2020
USA/MS-CDC-6515/2020	ncov	EPI_ISL_648038	MW279456.1	2020-08-22	North America	USA	Mississippi		North America	USA	Mississippi	genome	29882	Human	68	Male	20C	B.1.2	GH	MS Public Health Laboratory	Pathogen Discovery, Respiratory Viruses Branch, Division of Viral Diseases, Centers for Disease Control and Prevention	Yan Li et al	https://www.gisaid.org	?	?	20/11/2020
USA/MS-CDC-6516/2020	ncov	EPI_ISL_648004	MW279422.1	2020-08-22	North America	USA	Mississippi		North America	USA	Mississippi	genome	29879	Human	58	Male	20C	B.1.2	O	MS Public Health Laboratory	Pathogen Discovery, Respiratory Viruses Branch, Division of Viral Diseases, Centers for Disease Control and Prevention	Yan Li et al	https://www.gisaid.org	?	?	20/11/2020
USA/MS-CDC-6517/2020	ncov	EPI_ISL_648039	MW279457.1	2020-08-22	North America	USA	Mississippi		North America	USA	Mississippi	genome	29882	Human	71	Female	20C	B.1.349	GH	MS Public Health Laboratory	Pathogen Discovery, Respiratory Viruses Branch, Division of Viral Diseases, Centers for Disease Control and Prevention	Yan Li et al	https://www.gisaid.org	?	?	20/11/2020
USA/MS-CDC-6546/2020	ncov	EPI_ISL_648005	MW279423.1	2020-08-25	North America	USA	Mississippi		North America	USA	Mississippi	genome	29882	Human	26	Male	20B	B.1.1.169	GR	MS Public Health Laboratory	Pathogen Discovery, Respiratory Viruses Branch, Division of Viral Diseases, Centers for Disease Control and Prevention	Yan Li et al	https://www.gisaid.org	?	?	20/11/2020
USA/MS-CDC-6549/2020	ncov	EPI_ISL_648006	MW279424.1	2020-08-28	North America	USA	Mississippi		North America	USA	Mississippi	genome	29882	Human	23	Male	20B	B.1.1.169	GR	MS Public Health Laboratory	Pathogen Discovery, Respiratory Viruses Branch, Division of Viral Diseases, Centers for Disease Control and Prevention	Yan Li et al	https://www.gisaid.org	?	?	20/11/2020
USA/MS-CDC-6552/2020	ncov	EPI_ISL_648007	MW279425.1	2020-09-03	North America	USA	Mississippi		North America	USA	Mississippi	genome	29882	Human	77	Male	20C	B.1.370	GH	MS Public Health Laboratory	Pathogen Discovery, Respiratory Viruses Branch, Division of Viral Diseases, Centers for Disease Control and Prevention	Yan Li et al	https://www.gisaid.org	?	?	20/11/2020
USA/MS-CDC-6553/2020	ncov	EPI_ISL_648008	MW279426.1	2020-09-03	North America	USA	Mississippi		North America	USA	Mississippi	genome	29882	Human	77	Female	20C	B.1.2	GH	MS Public Health Laboratory	Pathogen Discovery, Respiratory Viruses Branch, Division of Viral Diseases, Centers for Disease Control and Prevention	Yan Li et al	https://www.gisaid.org	?	?	20/11/2020
USA/MS-CDC-6554/2020	ncov	EPI_ISL_648009	MW279427.1	2020-09-03	North America	USA	Mississippi		North America	USA	Mississippi	genome	29882	Human	90	Female	20C	B.1.370	GH	MS Public Health Laboratory	Pathogen Discovery, Respiratory Viruses Branch, Division of Viral Diseases, Centers for Disease Control and Prevention	Yan Li et al	https://www.gisaid.org	?	?	20/11/2020
USA/MS-CDC-6556/2020	ncov	EPI_ISL_648040	MW279458.1	2020-09-03	North America	USA	Mississippi		North America	USA	Mississippi	genome	29882	Human	91	Female	20B	B.1.1	GR	MS Public Health Laboratory	Pathogen Discovery, Respiratory Viruses Branch, Division of Viral Diseases, Centers for Disease Control and Prevention	Yan Li et al	https://www.gisaid.org	?	?	20/11/2020
USA/MS-CDC-6557/2020	ncov	EPI_ISL_648010	MW279428.1	2020-09-03	North America	USA	Mississippi		North America	USA	Mississippi	genome	29882	Human	79	Female	20C	B.1.2	GH	MS Public Health Laboratory	Pathogen Discovery, Respiratory Viruses Branch, Division of Viral Diseases, Centers for Disease Control and Prevention	Yan Li et al	https://www.gisaid.org	?	?	20/11/2020
USA/MS-CDC-6558/2020	ncov	EPI_ISL_648011	MW279429.1	2020-09-03	North America	USA	Mississippi		North America	USA	Mississippi	genome	29882	Human	87	Female	20C	B.1.2	GH	MS Public Health Laboratory	Pathogen Discovery, Respiratory Viruses Branch, Division of Viral Diseases, Centers for Disease Control and Prevention	Yan Li et al	https://www.gisaid.org	?	?	20/11/2020
USA/MS-CDC-6560/2020	ncov	EPI_ISL_648012	MW279430.1	2020-09-03	North America	USA	Mississippi		North America	USA	Mississippi	genome	29882	Human	87	Male	20C	B.1.2	GH	MS Public Health Laboratory	Pathogen Discovery, Respiratory Viruses Branch, Division of Viral Diseases, Centers for Disease Control and Prevention	Yan Li et al	https://www.gisaid.org	?	?	20/11/2020
USA/MS-CDC-6561/2020	ncov	EPI_ISL_648013	MW279431.1	2020-09-03	North America	USA	Mississippi		North America	USA	Mississippi	genome	29882	Human	83	Female	20C	B.1.370	GH	MS Public Health Laboratory	Pathogen Discovery, Respiratory Viruses Branch, Division of Viral Diseases, Centers for Disease Control and Prevention	Yan Li et al	https://www.gisaid.org	?	?	20/11/2020
USA/MS-CDC-6562/2020	ncov	EPI_ISL_648014	MW279432.1	2020-09-03	North America	USA	Mississippi		North America	USA	Mississippi	genome	29882	Human	98	Female	19A	B	O	MS Public Health Laboratory	Pathogen Discovery, Respiratory Viruses Branch, Division of Viral Diseases, Centers for Disease Control and Prevention	Yan Li et al	https://www.gisaid.org	?	?	20/11/2020
USA/MS-CDC-6563/2020	ncov	EPI_ISL_648015	MW279433.1	2020-09-03	North America	USA	Mississippi		North America	USA	Mississippi	genome	29882	Human	71	Female	20C	B.1.2	GH	MS Public Health Laboratory	Pathogen Discovery, Respiratory Viruses Branch, Division of Viral Diseases, Centers for Disease Control and Prevention	Yan Li et al	https://www.gisaid.org	?	?	20/11/2020
USA/MS-CDC-6564/2020	ncov	EPI_ISL_648016	MW279434.1	2020-09-15	North America	USA	Mississippi		North America	USA	Mississippi	genome	29882	Human	93	Female	20C	B.1.2	GH	MS Public Health Laboratory	Pathogen Discovery, Respiratory Viruses Branch, Division of Viral Diseases, Centers for Disease Control and Prevention	Yan Li et al	https://www.gisaid.org	?	?	20/11/2020
USA/MS-CDC-6565/2020	ncov	EPI_ISL_648017	MW279435.1	2020-09-17	North America	USA	Mississippi		North America	USA	Mississippi	genome	29882	Human	89	Female	20C	B.1.2	GH	MS Public Health Laboratory	Pathogen Discovery, Respiratory Viruses Branch, Division of Viral Diseases, Centers for Disease Control and Prevention	Yan Li et al	https://www.gisaid.org	?	?	20/11/2020
USA/MS-CDC-6566/2020	ncov	EPI_ISL_648018	MW279436.1	2020-03-01	North America	USA	Mississippi		North America	USA	Mississippi	genome	29882	Human	31	Female	19B	A.3	S	MS Public Health Laboratory	Pathogen Discovery, Respiratory Viruses Branch, Division of Viral Diseases, Centers for Disease Control and Prevention	Yan Li et al	https://www.gisaid.org	?	?	20/11/2020
USA/MS-CDC-6567/2020	ncov	EPI_ISL_648019	MW279437.1	2020-03-11	North America	USA	Mississippi		North America	USA	Mississippi	genome	29882	Human	45	Male	20C	B.1.2	GH	MS Public Health Laboratory	Pathogen Discovery, Respiratory Viruses Branch, Division of Viral Diseases, Centers for Disease Control and Prevention	Yan Li et al	https://www.gisaid.org	?	?	20/11/2020
USA/MS-CDC-6568/2020	ncov	EPI_ISL_648020	MW279438.1	2020-03-11	North America	USA	Mississippi		North America	USA	Mississippi	genome	29882	Human	68	Female	19B	A.3	S	MS Public Health Laboratory	Pathogen Discovery, Respiratory Viruses Branch, Division of Viral Diseases, Centers for Disease Control and Prevention	Yan Li et al	https://www.gisaid.org	?	?	20/11/2020
USA/MS-CDC-6569/2020	ncov	EPI_ISL_648021	MW279439.1	2020-03-12	North America	USA	Mississippi		North America	USA	Mississippi	genome	29882	Human	69	Female	20C	B.1.265	GH	MS Public Health Laboratory	Pathogen Discovery, Respiratory Viruses Branch, Division of Viral Diseases, Centers for Disease Control and Prevention	Yan Li et al	https://www.gisaid.org	?	?	20/11/2020
USA/MS-CDC-6570/2020	ncov	EPI_ISL_648022	MW279440.1	2020-03-11	North America	USA	Mississippi		North America	USA	Mississippi	genome	29882	Human	67	Female	20C	B.1.2	GH	MS Public Health Laboratory	Pathogen Discovery, Respiratory Viruses Branch, Division of Viral Diseases, Centers for Disease Control and Prevention	Yan Li et al	https://www.gisaid.org	?	?	20/11/2020
USA/MS-CDC-6571/2020	ncov	EPI_ISL_648023	MW279441.1	2020-03-13	North America	USA	Mississippi		North America	USA	Mississippi	genome	29882	Human	22	Female	20C	B.1.370	GH	MS Public Health Laboratory	Pathogen Discovery, Respiratory Viruses Branch, Division of Viral Diseases, Centers for Disease Control and Prevention	Yan Li et al	https://www.gisaid.org	?	?	20/11/2020
USA/MS-CDC-6572/2020	ncov	EPI_ISL_648024	MW279442.1	2020-03-15	North America	USA	Mississippi		North America	USA	Mississippi	genome	29882	Human	85	Female	20C	B.1	GH	MS Public Health Laboratory	Pathogen Discovery, Respiratory Viruses Branch, Division of Viral Diseases, Centers for Disease Control and Prevention	Yan Li et al	https://www.gisaid.org	?	?	20/11/2020
USA/MS-CDC-6573/2020	ncov	EPI_ISL_648025	MW279443.1	2020-03-15	North America	USA	Mississippi		North America	USA	Mississippi	genome	29882	Human	21	Female	20C	B.1.370	GH	MS Public Health Laboratory	Pathogen Discovery, Respiratory Viruses Branch, Division of Viral Diseases, Centers for Disease Control and Prevention	Yan Li et al	https://www.gisaid.org	?	?	20/11/2020
USA/MS-CDC-6574/2020	ncov	EPI_ISL_648026	MW279444.1	2020-03-15	North America	USA	Mississippi		North America	USA	Mississippi	genome	29882	Human	82	Male	19B	A.3	S	MS Public Health Laboratory	Pathogen Discovery, Respiratory Viruses Branch, Division of Viral Diseases, Centers for Disease Control and Prevention	Yan Li et al	https://www.gisaid.org	?	?	20/11/2020
USA/MS-CDC-6575/2020	ncov	EPI_ISL_648027	MW279445.1	2020-03-23	North America	USA	Mississippi		North America	USA	Mississippi	genome	29882	Human	27	Male	20C	B.1.370	GH	MS Public Health Laboratory	Pathogen Discovery, Respiratory Viruses Branch, Division of Viral Diseases, Centers for Disease Control and Prevention	Yan Li et al	https://www.gisaid.org	?	?	20/11/2020
USA/MS-CDC-6576/2020	ncov	EPI_ISL_648028	MW279446.1	2020-03-21	North America	USA	Mississippi		North America	USA	Mississippi	genome	29882	Human	71	Male	19B	A.3	S	MS Public Health Laboratory	Pathogen Discovery, Respiratory Viruses Branch, Division of Viral Diseases, Centers for Disease Control and Prevention	Yan Li et al	https://www.gisaid.org	?	?	20/11/2020
USA/MS-CDC-6577/2020	ncov	EPI_ISL_648029	MW279447.1	2020-03-23	North America	USA	Mississippi		North America	USA	Mississippi	genome	29882	Human	33	Female	20C	B.1	GH	MS Public Health Laboratory	Pathogen Discovery, Respiratory Viruses Branch, Division of Viral Diseases, Centers for Disease Control and Prevention	Yan Li et al	https://www.gisaid.org	?	?	20/11/2020
USA/MS-CDC-6578/2020	ncov	EPI_ISL_648042	MW279460.1	2020-03-23	North America	USA	Mississippi		North America	USA	Mississippi	genome	29882	Human	72	Male	20C	B.1.2	GH	MS Public Health Laboratory	Pathogen Discovery, Respiratory Viruses Branch, Division of Viral Diseases, Centers for Disease Control and Prevention	Yan Li et al	https://www.gisaid.org	?	?	20/11/2020
USA/MS-CDC-6579/2020	ncov	EPI_ISL_648030	MW279448.1	2020-03-31	North America	USA	Mississippi		North America	USA	Mississippi	genome	29882	Human	53	Female	20C	B.1.265	GH	MS Public Health Laboratory	Pathogen Discovery, Respiratory Viruses Branch, Division of Viral Diseases, Centers for Disease Control and Prevention	Yan Li et al	https://www.gisaid.org	?	?	20/11/2020
USA/MS-CDC-6580/2020	ncov	EPI_ISL_648031	MW279449.1	2020-04-01	North America	USA	Mississippi		North America	USA	Mississippi	genome	29882	Human	73	Male	20C	B.1.2	GH	MS Public Health Laboratory	Pathogen Discovery, Respiratory Viruses Branch, Division of Viral Diseases, Centers for Disease Control and Prevention	Yan Li et al	https://www.gisaid.org	?	?	20/11/2020
USA/MS-CDC-6581/2020	ncov	EPI_ISL_648032	MW279450.1	2020-04-01	North America	USA	Mississippi		North America	USA	Mississippi	genome	29882	Human	69	Male	20C	B.1.265	GH	MS Public Health Laboratory	Pathogen Discovery, Respiratory Viruses Branch, Division of Viral Diseases, Centers for Disease Control and Prevention	Yan Li et al	https://www.gisaid.org	?	?	20/11/2020
USA/MS-CDC-6583/2020	ncov	EPI_ISL_648033	MW279451.1	2020-04-01	North America	USA	Mississippi		North America	USA	Mississippi	genome	29882	Human	56	Male	20C	B.1.2	GH	MS Public Health Laboratory	Pathogen Discovery, Respiratory Viruses Branch, Division of Viral Diseases, Centers for Disease Control and Prevention	Yan Li et al	https://www.gisaid.org	?	?	20/11/2020
USA/MS-CDC-6584/2020	ncov	EPI_ISL_648041	MW279459.1	2020-04-01	North America	USA	Mississippi		North America	USA	Mississippi	genome	29882	Human	25	Male	19B	A.3	S	MS Public Health Laboratory	Pathogen Discovery, Respiratory Viruses Branch, Division of Viral Diseases, Centers for Disease Control and Prevention	Yan Li et al	https://www.gisaid.org	?	?	20/11/2020
USA/MS-CDC-6585/2020	ncov	EPI_ISL_648034	MW279452.1	2020-08-22	North America	USA	Mississippi		North America	USA	Mississippi	genome	29873	Human	14	Male	20C	B.1.370	GH	MS Public Health Laboratory	Pathogen Discovery, Respiratory Viruses Branch, Division of Viral Diseases, Centers for Disease Control and Prevention	Yan Li et al	https://www.gisaid.org	?	?	20/11/2020
USA/MS-QDX-1071/2020	ncov	EPI_ISL_571898	MW065196.1	2020-03-20	North America	USA	Mississippi		North America	USA	Mississippi	genome	29782	Human	41	Female	20C	B.1.2	GH	Quest Diagnostics	Quest Diagnostics	Rosenthal et al	https://www.gisaid.org	?	?	05/10/2020
USA/MS-QDX-1243/2020	ncov	EPI_ISL_571968	MW065266.1	2020-03-16	North America	USA	Mississippi		North America	USA	Mississippi	genome	29782	Human	27	Female	20B	B.1.1	GR	Quest Diagnostics	Quest Diagnostics	Rosenthal et al	https://www.gisaid.org	?	?	05/10/2020
USA/MS-QDX-247/2020	ncov	EPI_ISL_498730	MT806791.1	2020-04-27	North America	USA	Mississippi		North America	USA	Mississippi	genome	29782	Human	77	Female	20C	B.1.370	GH	Quest Diagnostics	Quest Diagnostics	Rosenthal et al	https://www.gisaid.org	?	?	28/07/2020
USA/MS-USAFSAM-S021/2020	ncov	EPI_ISL_512795	MT873888.1	2020-03-19	North America	USA	Mississippi		North America	USA	Mississippi	genome	29802	Human	?	?	20C	B.1.2	GH	Public Health, United States Air Force School of Aerospace Medicine	Public Health, United States Air Force School of Aerospace Medicine	Fries et al	https://www.gisaid.org	?	?	12/08/2020
USA/MS-USAFSAM-S022/2020	ncov	EPI_ISL_512796	MT873889.1	2020-03-24	North America	USA	Mississippi		North America	USA	Mississippi	genome	29811	Human	?	?	20C	B.1.2	GH	Public Health, United States Air Force School of Aerospace Medicine	Public Health, United States Air Force School of Aerospace Medicine	Fries et al	https://www.gisaid.org	?	?	12/08/2020
USA/MS-USAFSAM-S023/2020	ncov	EPI_ISL_512797	MT873890.1	2020-03-25	North America	USA	Mississippi		North America	USA	Mississippi	genome	29809	Human	?	?	20C	B.1.2	GH	Public Health, United States Air Force School of Aerospace Medicine	Public Health, United States Air Force School of Aerospace Medicine	Fries et al	https://www.gisaid.org	?	?	12/08/2020
USA/MS-USAFSAM-S025/2020	ncov	EPI_ISL_512798	MT873891.1	2020-03-30	North America	USA	Mississippi		North America	USA	Mississippi	genome	29809	Human	?	?	20C	B.1.2	GH	Public Health, United States Air Force School of Aerospace Medicine	Public Health, United States Air Force School of Aerospace Medicine	Fries et al	https://www.gisaid.org	?	?	12/08/2020
USA/MS-UW-MAYO11/2020	ncov	EPI_ISL_501081	?	2020-03-22	North America	USA	Mississippi		North America	USA	Mississippi	genome	29580	Human	?	?	20C	B.1.2	GH	Mayo Clinic Laboratories	University of Washington Virology Lab	Pavitra Roychoudhury et al	https://www.gisaid.org	?	?	30/07/2020
USA/MT-BHDH-074/2020	ncov	EPI_ISL_437433	?	2020-04-15	North America	USA	Montana		North America	USA	Montana	genome	29763	Human	56	Male	19B	A.1	S	Bozeman Health Deaconess Hospital	Wiedenheft lab, Montana State University	Artem Nemudryi et al	https://www.gisaid.org	?	?	08/05/2020
USA/MT-RML-22/2020	ncov	EPI_ISL_648822	MW221270.1	2020-08-30	North America	USA	Montana	Ravalli County	North America	USA	Montana	genome	29882	Human	75	Male	20A	B.1.216	G	Virus Ecology Section, RML	Virus Ecology Section, RML	van Doremalen et al	https://www.gisaid.org	?	?	21/11/2020
USA/MT-RML-7/2020	ncov	EPI_ISL_591054	MW127503.1	2020-07-19	North America	USA	Montana	Ravalli County	North America	USA	Montana	genome	29882	Human	?	?	20A	B.1.5	G	Virus Ecology, Rocky Mountain Laboratories, National Institutes of Health	Virus Ecology, Rocky Mountain Laboratories, National Institutes of Health	Van Doremalen et al	https://www.gisaid.org	?	?	19/10/2020
USA/MT-RML-8/2020	ncov	EPI_ISL_591055	MW127504.1	2020-07-19	North America	USA	Montana	Ravalli County	North America	USA	Montana	genome	29882	Human	?	?	20A	B.1.5	G	Virus Ecology, Rocky Mountain Laboratories, National Institutes of Health	Virus Ecology, Rocky Mountain Laboratories, National Institutes of Health	Van Doremalen et al	https://www.gisaid.org	?	?	19/10/2020
USA/MT-RML-9/2020	ncov	EPI_ISL_591056	MW127505.1	2020-07-20	North America	USA	Montana	Ravalli County	North America	USA	Montana	genome	29882	Human	?	?	20A	B.1.5	G	Virus Ecology, Rocky Mountain Laboratories, National Institutes of Health	Virus Ecology, Rocky Mountain Laboratories, National Institutes of Health	Van Doremalen et al	https://www.gisaid.org	?	?	19/10/2020
USA/NC-200265/2020	ncov	EPI_ISL_524431	?	2020-04-08	North America	USA	North Carolina		North America	USA	North Carolina	genome	29820	Human	?	?	20C	B.1.370	GH	Dirk Dittmer	Dirk Dittmer	Bailey et al	https://www.gisaid.org	?	?	28/08/2020
USA/NC-200313/2020	ncov	EPI_ISL_524432	?	2020-04-03	North America	USA	North Carolina		North America	USA	North Carolina	genome	29765	Human	?	?	20C	B.1.370	GH	Dirk Dittmer	Dirk Dittmer	Bailey et al	https://www.gisaid.org	?	?	28/08/2020
USA/NC-200407/2020	ncov	EPI_ISL_524429	?	2020-04-07	North America	USA	North Carolina		North America	USA	North Carolina	genome	29765	Human	?	?	20C	B.1.370	GH	Dirk Dittmer	Dirk Dittmer	Bailey et al	https://www.gisaid.org	?	?	28/08/2020
USA/NC-200414/2020	ncov	EPI_ISL_524430	?	2020-03-24	North America	USA	North Carolina		North America	USA	North Carolina	genome	29834	Human	?	?	20A	B.1.276	GH	Dirk Dittmer	Dirk Dittmer	Bailey et al	https://www.gisaid.org	?	?	28/08/2020
USA/NC-200428/2020	ncov	EPI_ISL_524428	?	2020-04-08	North America	USA	North Carolina		North America	USA	North Carolina	genome	29765	Human	?	?	20C	B.1.370	GH	Dirk Dittmer	Dirk Dittmer	Bailey et al	https://www.gisaid.org	?	?	28/08/2020
USA/NC-CDC-0034/2020	ncov	EPI_ISL_452126	MT512426.1	2020-03-08	North America	USA	North Carolina		North America	USA	North Carolina	genome	29882	Human	59	?	20A	B.1	GH	NC State Laboratory of Public Health	Pathogen Discovery, Respiratory Viruses Branch, Division of Viral Diseases, Centers for Disease Control and Prevention	Jing Zhang et al	https://www.gisaid.org	?	?	26/05/2020
USA/NC-CDC-0871/2020	ncov	EPI_ISL_540441	MW023391.1	2020-04-16	North America	USA	North Carolina		North America	USA	North Carolina	genome	29878	Human	25	Female	20C	B.1	GH	NC State Laboratory of Public Health	Pathogen Discovery, Respiratory Viruses Branch, Division of Viral Diseases, Centers for Disease Control and Prevention	Yan Li et al	https://www.gisaid.org	?	?	21/09/2020
USA/NC-CDC-6999/2020	ncov	EPI_ISL_452124	MT325591.1	2020-03-03	North America	USA	North Carolina		North America	USA	North Carolina	genome	29882	Human	77	?	19B	A.1	S	NC State Laboratory of Public Health	Pathogen Discovery, Respiratory Viruses Branch, Division of Viral Diseases, Centers for Disease Control and Prevention	Jing Zhang et al	https://www.gisaid.org	?	?	26/05/2020
USA/NC-QDX-171/2020	ncov	EPI_ISL_494523	MT786822.1	2020-04-27	North America	USA	North Carolina		North America	USA	North Carolina	genome	29782	Human	40	Male	20C	B.1.3	GH	Quest Diagnostics	Quest Diagnostics	Anderson et al	https://www.gisaid.org	?	?	22/07/2020
USA/NC-QDX-172/2020	ncov	EPI_ISL_494524	MT786823.1	2020-04-27	North America	USA	North Carolina		North America	USA	North Carolina	genome	29782	Human	48	Female	20C	B.1.3	GH	Quest Diagnostics	Quest Diagnostics	Anderson et al	https://www.gisaid.org	?	?	22/07/2020
USA/NC-QDX-173/2020	ncov	EPI_ISL_494525	MT786824.1	2020-04-27	North America	USA	North Carolina		North America	USA	North Carolina	genome	29782	Human	37	Male	20C	B.1.3	GH	Quest Diagnostics	Quest Diagnostics	Anderson et al	https://www.gisaid.org	?	?	22/07/2020
USA/NC-QDX-174/2020	ncov	EPI_ISL_494526	MT786825.1	2020-04-27	North America	USA	North Carolina		North America	USA	North Carolina	genome	29782	Human	55	Female	20C	B.1.3	GH	Quest Diagnostics	Quest Diagnostics	Anderson et al	https://www.gisaid.org	?	?	22/07/2020
USA/NC-QDX-180/2020	ncov	EPI_ISL_494527	MT786826.1	2020-04-28	North America	USA	North Carolina		North America	USA	North Carolina	genome	29782	Human	19	Female	20C	B.1.265	GH	Quest Diagnostics	Quest Diagnostics	Anderson et al	https://www.gisaid.org	?	?	22/07/2020
USA/NC-QDX-181/2020	ncov	EPI_ISL_494528	MT786827.1	2020-04-28	North America	USA	North Carolina		North America	USA	North Carolina	genome	29782	Human	23	Male	20C	B.1.2	GH	Quest Diagnostics	Quest Diagnostics	Anderson et al	https://www.gisaid.org	?	?	22/07/2020
USA/NC-QDX-201/2020	ncov	EPI_ISL_494529	MT786828.1	2020-04-30	North America	USA	North Carolina		North America	USA	North Carolina	genome	29782	Human	32	Female	20B	B.1.1	GR	Quest Diagnostics	Quest Diagnostics	Anderson et al	https://www.gisaid.org	?	?	22/07/2020
USA/NC-QDX-202/2020	ncov	EPI_ISL_494530	MT786829.1	2020-04-30	North America	USA	North Carolina		North America	USA	North Carolina	genome	29782	Human	24	Female	20B	B.1.1	GR	Quest Diagnostics	Quest Diagnostics	Anderson et al	https://www.gisaid.org	?	?	22/07/2020
USA/NC-QDX-252/2020	ncov	EPI_ISL_498731	MT806792.1	2020-04-30	North America	USA	North Carolina		North America	USA	North Carolina	genome	29782	Human	31	Female	20B	B.1.1	GR	Quest Diagnostics	Quest Diagnostics	Rosenthal et al	https://www.gisaid.org	?	?	28/07/2020
USA/NC-QDX-253/2020	ncov	EPI_ISL_498732	MT806793.1	2020-04-30	North America	USA	North Carolina		North America	USA	North Carolina	genome	29782	Human	?	Male	20B	B.1.1	GR	Quest Diagnostics	Quest Diagnostics	Rosenthal et al	https://www.gisaid.org	?	?	28/07/2020
USA/NC-QDX-254/2020	ncov	EPI_ISL_498733	MT806794.1	2020-04-30	North America	USA	North Carolina		North America	USA	North Carolina	genome	29782	Human	38	Female	20B	B.1.1	GR	Quest Diagnostics	Quest Diagnostics	Rosenthal et al	https://www.gisaid.org	?	?	28/07/2020
USA/NC-SLPH-0001/2020	ncov	EPI_ISL_538514	MT997203.1	2020-06-12	North America	USA	North Carolina		North America	USA	North Carolina	genome	29878	Human	?	?	20C	B.1.370	GH	Infectious Diseases, North Carolina State Laboratory of Public Health COVID-19 Response Team	Infectious Diseases, North Carolina State Laboratory of Public Health COVID-19 Response Team	Chase et al	https://www.gisaid.org	?	?	12/09/2020
USA/NC-SLPH-0002/2020	ncov	EPI_ISL_538515	MT997204.1	2020-06-12	North America	USA	North Carolina		North America	USA	North Carolina	genome	29866	Human	?	?	20C	B.1	GH	Infectious Diseases, North Carolina State Laboratory of Public Health COVID-19 Response Team	Infectious Diseases, North Carolina State Laboratory of Public Health COVID-19 Response Team	Chase et al	https://www.gisaid.org	?	?	12/09/2020
USA/NC-SLPH-0003/2020	ncov	EPI_ISL_538516	MT997205.1	2020-06-12	North America	USA	North Carolina		North America	USA	North Carolina	genome	29891	Human	?	?	20C	B.1	GH	Infectious Diseases, North Carolina State Laboratory of Public Health COVID-19 Response Team	Infectious Diseases, North Carolina State Laboratory of Public Health COVID-19 Response Team	Chase et al	https://www.gisaid.org	?	?	12/09/2020
USA/NC-SLPH-0007/2020	ncov	EPI_ISL_538517	MT997206.1	2020-07-30	North America	USA	North Carolina		North America	USA	North Carolina	genome	29903	Human	?	?	20B	B.1.1.304	GR	Infectious Diseases, North Carolina State Laboratory of Public Health COVID-19 Response Team	Infectious Diseases, North Carolina State Laboratory of Public Health COVID-19 Response Team	Chase et al	https://www.gisaid.org	?	?	12/09/2020
USA/NC-SLPH-0008/2020	ncov	EPI_ISL_538518	MT997207.1	2020-07-31	North America	USA	North Carolina		North America	USA	North Carolina	genome	29826	Human	?	?	20B	B.1.1	GR	Infectious Diseases, North Carolina State Laboratory of Public Health COVID-19 Response Team	Infectious Diseases, North Carolina State Laboratory of Public Health COVID-19 Response Team	Chase et al	https://www.gisaid.org	?	?	12/09/2020
USA/NC-SLPH-0009/2020	ncov	EPI_ISL_538519	MT997208.1	2020-07-31	North America	USA	North Carolina		North America	USA	North Carolina	genome	29893	Human	?	?	20B	B.1.1	GR	Infectious Diseases, North Carolina State Laboratory of Public Health COVID-19 Response Team	Infectious Diseases, North Carolina State Laboratory of Public Health COVID-19 Response Team	Chase et al	https://www.gisaid.org	?	?	12/09/2020
USA/NC-SLPH-0010/2020	ncov	EPI_ISL_538523	MT997212.1	2020-07-31	North America	USA	North Carolina		North America	USA	North Carolina	genome	29899	Human	?	?	20B	B.1.1.135	GR	Infectious Diseases, North Carolina State Laboratory of Public Health COVID-19 Response Team	North Carolina State Laboratory of Public Health	Chase et al	https://www.gisaid.org	?	?	12/09/2020
USA/NC-SLPH-0011/2020	ncov	EPI_ISL_538520	MT997209.1	2020-07-31	North America	USA	North Carolina		North America	USA	North Carolina	genome	29831	Human	?	?	20A	B.1.240	G	Infectious Diseases, North Carolina State Laboratory of Public Health COVID-19 Response Team	Infectious Diseases, North Carolina State Laboratory of Public Health COVID-19 Response Team	Chase et al	https://www.gisaid.org	?	?	12/09/2020
USA/NC-SLPH-0017/2020	ncov	EPI_ISL_538521	MT997210.1	2020-08-08	North America	USA	North Carolina		North America	USA	North Carolina	genome	29857	Human	?	?	20C	B.1	GH	Infectious Diseases, North Carolina State Laboratory of Public Health COVID-19 Response Team	Infectious Diseases, North Carolina State Laboratory of Public Health COVID-19 Response Team	Chase et al	https://www.gisaid.org	?	?	12/09/2020
USA/NC-SLPH-0018/2020	ncov	EPI_ISL_538522	MT997211.1	2020-08-08	North America	USA	North Carolina		North America	USA	North Carolina	genome	29531	Human	?	?	20C	B.1	GH	Infectious Diseases, North Carolina State Laboratory of Public Health COVID-19 Response Team	North Carolina State Laboratory of Public Health	Chase et al	https://www.gisaid.org	?	?	12/09/2020
USA/NC_0024/2020	ncov	EPI_ISL_424872	MT325589.1	2020-03-08	North America	USA	North Carolina		North America	USA	North Carolina	genome	29882	Human	60	Male	20A	B.1	GH	NC State Laboratory of Public Health	Pathogen Discovery, Respiratory Viruses Branch, Division of Viral Diseases, Centers for Disease Control and Prevention	Yan Li et al	https://www.gisaid.org	?	?	13/04/2020
USA/NC_0025/2020	ncov	EPI_ISL_426428	MT344963.1	2020-03-08	North America	USA	North Carolina		North America	USA	North Carolina	genome	29882	Human	47	Male	20A	B.1.276	GH	NC State Laboratory of Public Health	Pathogen Discovery, Respiratory Viruses Branch, Division of Viral Diseases, Centers for Disease Control and Prevention	Krista Queen et al	https://www.gisaid.org	?	?	16/04/2020
USA/NC_0031/2020	ncov	EPI_ISL_424873	MT325590.1	2020-03-07	North America	USA	North Carolina		North America	USA	North Carolina	genome	29882	Human	60	Female	20A	B.1	GH	NC State Laboratory of Public Health	Pathogen Discovery, Respiratory Viruses Branch, Division of Viral Diseases, Centers for Disease Control and Prevention	Yan Li et al	https://www.gisaid.org	?	?	13/04/2020
USA/NC_6999/2020	ncov	EPI_ISL_424871	MT512424.1	2020-03-06	North America	USA	North Carolina		North America	USA	North Carolina	genome	29882	Human	77	Male	19B	A.1	S	NC State Laboratory of Public Health	Pathogen Discovery, Respiratory Viruses Branch, Division of Viral Diseases, Centers for Disease Control and Prevention	Yan Li et al	https://www.gisaid.org	?	?	13/04/2020
USA/NE-10725/2020	ncov	EPI_ISL_466663	?	2020-05-05	North America	USA	Nebraska		North America	USA	Nebraska	genome	29611	Human	?	?	20C	B.1	GH	Nebraska Public Health Laboratory	UNMC COVID-19 Response Team	UNMC COVID-19 Response Team et al	https://www.gisaid.org	?	?	11/06/2020
USA/NE-10732/2020	ncov	EPI_ISL_466664	?	2020-05-05	North America	USA	Nebraska		North America	USA	Nebraska	genome	29782	Human	?	?	20A	B.1.5	G	Nebraska Public Health Laboratory	UNMC COVID-19 Response Team	UNMC COVID-19 Response Team et al	https://www.gisaid.org	?	?	11/06/2020
USA/NE-10735/2020	ncov	EPI_ISL_475174	?	2020-05-05	North America	USA	Nebraska		North America	USA	Nebraska	genome	29782	Human	?	?	20A	B.1.5	G	Nebraska Public Health Laboratory	UNMC COVID-19 Response Team	UNMC COVID-19 Response Team et al	https://www.gisaid.org	?	?	23/06/2020
USA/NE-10740/2020	ncov	EPI_ISL_475175	?	2020-05-05	North America	USA	Nebraska		North America	USA	Nebraska	genome	29779	Human	?	?	20C	B.1	GH	Nebraska Public Health Laboratory	UNMC COVID-19 Response Team	UNMC COVID-19 Response Team et al	https://www.gisaid.org	?	?	23/06/2020
USA/NE-10744/2020	ncov	EPI_ISL_466652	?	2020-05-05	North America	USA	Nebraska		North America	USA	Nebraska	genome	29782	Human	?	?	20B	B.1.1.113	GR	Nebraska Public Health Laboratory	UNMC COVID-19 Response Team	UNMC COVID-19 Response Team et al	https://www.gisaid.org	?	?	11/06/2020
USA/NE-10746/2020	ncov	EPI_ISL_466653	?	2020-05-05	North America	USA	Nebraska		North America	USA	Nebraska	genome	29782	Human	?	?	20C	B.1	GH	Nebraska Public Health Laboratory	UNMC COVID-19 Response Team	UNMC COVID-19 Response Team et al	https://www.gisaid.org	?	?	11/06/2020
USA/NE-10749/2020	ncov	EPI_ISL_475176	?	2020-05-02	North America	USA	Nebraska		North America	USA	Nebraska	genome	29782	Human	?	?	20C	B.1	GH	Nebraska Public Health Laboratory	UNMC COVID-19 Response Team	UNMC COVID-19 Response Team et al	https://www.gisaid.org	?	?	23/06/2020
USA/NE-10750/2020	ncov	EPI_ISL_475177	?	2020-05-02	North America	USA	Nebraska		North America	USA	Nebraska	genome	29782	Human	?	?	20C	B.1	GH	Nebraska Public Health Laboratory	UNMC COVID-19 Response Team	UNMC COVID-19 Response Team et al	https://www.gisaid.org	?	?	23/06/2020
USA/NE-10760/2020	ncov	EPI_ISL_475178	?	2020-05-04	North America	USA	Nebraska		North America	USA	Nebraska	genome	29779	Human	?	?	20C	B.1	GH	Nebraska Public Health Laboratory	UNMC COVID-19 Response Team	UNMC COVID-19 Response Team et al	https://www.gisaid.org	?	?	23/06/2020
USA/NE-10762/2020	ncov	EPI_ISL_475179	?	2020-05-04	North America	USA	Nebraska		North America	USA	Nebraska	genome	29782	Human	?	?	20C	B.1	GH	Nebraska Public Health Laboratory	UNMC COVID-19 Response Team	UNMC COVID-19 Response Team et al	https://www.gisaid.org	?	?	23/06/2020
USA/NE-10763/2020	ncov	EPI_ISL_475180	?	2020-05-04	North America	USA	Nebraska		North America	USA	Nebraska	genome	29782	Human	?	?	20C	B.1	GH	Nebraska Public Health Laboratory	UNMC COVID-19 Response Team	UNMC COVID-19 Response Team et al	https://www.gisaid.org	?	?	23/06/2020
USA/NE-10764/2020	ncov	EPI_ISL_475181	?	2020-05-04	North America	USA	Nebraska		North America	USA	Nebraska	genome	29782	Human	?	?	20C	B.1	GH	Nebraska Public Health Laboratory	UNMC COVID-19 Response Team	UNMC COVID-19 Response Team et al	https://www.gisaid.org	?	?	23/06/2020
USA/NE-10765/2020	ncov	EPI_ISL_475182	?	2020-05-04	North America	USA	Nebraska		North America	USA	Nebraska	genome	29782	Human	?	?	20C	B.1	GH	Nebraska Public Health Laboratory	UNMC COVID-19 Response Team	UNMC COVID-19 Response Team et al	https://www.gisaid.org	?	?	23/06/2020
USA/NE-10766/2020	ncov	EPI_ISL_475183	?	2020-05-04	North America	USA	Nebraska		North America	USA	Nebraska	genome	29755	Human	?	?	20C	B.1	GH	Nebraska Public Health Laboratory	UNMC COVID-19 Response Team	UNMC COVID-19 Response Team et al	https://www.gisaid.org	?	?	23/06/2020
USA/NE-10832/2020	ncov	EPI_ISL_475184	?	2020-05-04	North America	USA	Nebraska		North America	USA	Nebraska	genome	29782	Human	?	?	20C	B.1	GH	Nebraska Public Health Laboratory	UNMC COVID-19 Response Team	UNMC COVID-19 Response Team et al	https://www.gisaid.org	?	?	23/06/2020
USA/NE-10833/2020	ncov	EPI_ISL_475185	?	2020-05-04	North America	USA	Nebraska		North America	USA	Nebraska	genome	29782	Human	?	?	20B	B.1.1	GR	Nebraska Public Health Laboratory	UNMC COVID-19 Response Team	UNMC COVID-19 Response Team et al	https://www.gisaid.org	?	?	23/06/2020
USA/NE-10834/2020	ncov	EPI_ISL_475186	?	2020-05-04	North America	USA	Nebraska		North America	USA	Nebraska	genome	29782	Human	?	?	20B	B.1.1	GR	Nebraska Public Health Laboratory	UNMC COVID-19 Response Team	UNMC COVID-19 Response Team et al	https://www.gisaid.org	?	?	23/06/2020
USA/NE-10835/2020	ncov	EPI_ISL_475187	?	2020-05-04	North America	USA	Nebraska		North America	USA	Nebraska	genome	29782	Human	?	?	20B	B.1.1	GR	Nebraska Public Health Laboratory	UNMC COVID-19 Response Team	UNMC COVID-19 Response Team et al	https://www.gisaid.org	?	?	23/06/2020
USA/NE-10837/2020	ncov	EPI_ISL_475188	?	2020-05-04	North America	USA	Nebraska		North America	USA	Nebraska	genome	29782	Human	?	?	20C	B.1.315	GH	Nebraska Public Health Laboratory	UNMC COVID-19 Response Team	UNMC COVID-19 Response Team et al	https://www.gisaid.org	?	?	23/06/2020
USA/NE-10838/2020	ncov	EPI_ISL_466654	?	2020-05-04	North America	USA	Nebraska		North America	USA	Nebraska	genome	29782	Human	?	?	20B	B.1.1.113	GR	Nebraska Public Health Laboratory	UNMC COVID-19 Response Team	UNMC COVID-19 Response Team et al	https://www.gisaid.org	?	?	11/06/2020
USA/NE-10851/2020	ncov	EPI_ISL_475189	?	2020-05-04	North America	USA	Nebraska		North America	USA	Nebraska	genome	29782	Human	?	?	20C	B.1	GH	Nebraska Public Health Laboratory	UNMC COVID-19 Response Team	UNMC COVID-19 Response Team et al	https://www.gisaid.org	?	?	23/06/2020
USA/NE-10862/2020	ncov	EPI_ISL_475191	?	2020-05-04	North America	USA	Nebraska		North America	USA	Nebraska	genome	29782	Human	?	?	20A	B.1.5	G	Nebraska Public Health Laboratory	UNMC COVID-19 Response Team	UNMC COVID-19 Response Team et al	https://www.gisaid.org	?	?	23/06/2020
USA/NE-10865/2020	ncov	EPI_ISL_466665	?	2020-05-04	North America	USA	Nebraska		North America	USA	Nebraska	genome	29782	Human	?	?	20C	B.1	GH	Nebraska Public Health Laboratory	UNMC COVID-19 Response Team	UNMC COVID-19 Response Team et al	https://www.gisaid.org	?	?	11/06/2020
USA/NE-10866/2020	ncov	EPI_ISL_475192	?	2020-05-04	North America	USA	Nebraska		North America	USA	Nebraska	genome	29782	Human	?	?	20A	B.1.5	G	Nebraska Public Health Laboratory	UNMC COVID-19 Response Team	UNMC COVID-19 Response Team et al	https://www.gisaid.org	?	?	23/06/2020
USA/NE-10869/2020	ncov	EPI_ISL_475193	?	2020-05-04	North America	USA	Nebraska		North America	USA	Nebraska	genome	29782	Human	?	?	20C	B.1	GH	Nebraska Public Health Laboratory	UNMC COVID-19 Response Team	UNMC COVID-19 Response Team et al	https://www.gisaid.org	?	?	23/06/2020
USA/NE-10882/2020	ncov	EPI_ISL_466666	?	2020-05-04	North America	USA	Nebraska		North America	USA	Nebraska	genome	29782	Human	?	?	20C	B.1	GH	Nebraska Public Health Laboratory	UNMC COVID-19 Response Team	UNMC COVID-19 Response Team et al	https://www.gisaid.org	?	?	11/06/2020
USA/NE-10889/2020	ncov	EPI_ISL_475194	?	2020-05-04	North America	USA	Nebraska		North America	USA	Nebraska	genome	29782	Human	?	?	20C	B.1	GH	Nebraska Public Health Laboratory	UNMC COVID-19 Response Team	UNMC COVID-19 Response Team et al	https://www.gisaid.org	?	?	23/06/2020
USA/NE-10900/2020	ncov	EPI_ISL_466667	?	2020-05-04	North America	USA	Nebraska		North America	USA	Nebraska	genome	29782	Human	?	?	20C	B.1.315	GH	Nebraska Public Health Laboratory	UNMC COVID-19 Response Team	UNMC COVID-19 Response Team et al	https://www.gisaid.org	?	?	11/06/2020
USA/NE-10928/2020	ncov	EPI_ISL_466668	?	2020-05-04	North America	USA	Nebraska		North America	USA	Nebraska	genome	29782	Human	?	?	20C	B.1	GH	Nebraska Public Health Laboratory	UNMC COVID-19 Response Team	UNMC COVID-19 Response Team et al	https://www.gisaid.org	?	?	11/06/2020
USA/NE-10933/2020	ncov	EPI_ISL_466669	?	2020-05-04	North America	USA	Nebraska		North America	USA	Nebraska	genome	29782	Human	?	?	20C	B.1	GH	Nebraska Public Health Laboratory	UNMC COVID-19 Response Team	UNMC COVID-19 Response Team et al	https://www.gisaid.org	?	?	11/06/2020
USA/NE-10939/2020	ncov	EPI_ISL_466670	?	2020-05-04	North America	USA	Nebraska		North America	USA	Nebraska	genome	29782	Human	?	?	20C	B.1	GH	Nebraska Public Health Laboratory	UNMC COVID-19 Response Team	UNMC COVID-19 Response Team et al	https://www.gisaid.org	?	?	11/06/2020
USA/NE-10940/2020	ncov	EPI_ISL_466655	?	2020-05-04	North America	USA	Nebraska		North America	USA	Nebraska	genome	29782	Human	?	?	20B	B.1.1.113	GR	Nebraska Public Health Laboratory	UNMC COVID-19 Response Team	UNMC COVID-19 Response Team et al	https://www.gisaid.org	?	?	11/06/2020
USA/NE-10943/2020	ncov	EPI_ISL_475195	?	2020-05-04	North America	USA	Nebraska		North America	USA	Nebraska	genome	29782	Human	?	?	20B	B.1.1	GR	Nebraska Public Health Laboratory	UNMC COVID-19 Response Team	UNMC COVID-19 Response Team et al	https://www.gisaid.org	?	?	23/06/2020
USA/NE-10953/2020	ncov	EPI_ISL_466656	?	2020-05-04	North America	USA	Nebraska		North America	USA	Nebraska	genome	29782	Human	?	?	20C	B.1	GH	Nebraska Public Health Laboratory	UNMC COVID-19 Response Team	UNMC COVID-19 Response Team et al	https://www.gisaid.org	?	?	11/06/2020
USA/NE-10964/2020	ncov	EPI_ISL_475196	?	2020-05-04	North America	USA	Nebraska		North America	USA	Nebraska	genome	29782	Human	?	?	20B	B.1.1	GR	Nebraska Public Health Laboratory	UNMC COVID-19 Response Team	UNMC COVID-19 Response Team et al	https://www.gisaid.org	?	?	23/06/2020
USA/NE-10965/2020	ncov	EPI_ISL_466671	?	2020-05-04	North America	USA	Nebraska		North America	USA	Nebraska	genome	29782	Human	?	?	20B	B.1.1.113	GR	Nebraska Public Health Laboratory	UNMC COVID-19 Response Team	UNMC COVID-19 Response Team et al	https://www.gisaid.org	?	?	11/06/2020
USA/NE-10967/2020	ncov	EPI_ISL_466657	?	2020-05-04	North America	USA	Nebraska		North America	USA	Nebraska	genome	29782	Human	?	?	20B	B.1.1	GR	Nebraska Public Health Laboratory	UNMC COVID-19 Response Team	UNMC COVID-19 Response Team et al	https://www.gisaid.org	?	?	11/06/2020
USA/NE-10969/2020	ncov	EPI_ISL_466658	?	2020-05-04	North America	USA	Nebraska		North America	USA	Nebraska	genome	29782	Human	?	?	20C	B.1	GH	Nebraska Public Health Laboratory	UNMC COVID-19 Response Team	UNMC COVID-19 Response Team et al	https://www.gisaid.org	?	?	11/06/2020
USA/NE-10970/2020	ncov	EPI_ISL_475197	?	2020-05-04	North America	USA	Nebraska		North America	USA	Nebraska	genome	29782	Human	?	?	20B	B.1.1.113	GR	Nebraska Public Health Laboratory	UNMC COVID-19 Response Team	UNMC COVID-19 Response Team et al	https://www.gisaid.org	?	?	23/06/2020
USA/NE-10971/2020	ncov	EPI_ISL_466659	?	2020-05-04	North America	USA	Nebraska		North America	USA	Nebraska	genome	29782	Human	?	?	20B	B.1.1	GR	Nebraska Public Health Laboratory	UNMC COVID-19 Response Team	UNMC COVID-19 Response Team et al	https://www.gisaid.org	?	?	11/06/2020
USA/NE-11111/2020	ncov	EPI_ISL_475198	?	2020-05-04	North America	USA	Nebraska		North America	USA	Nebraska	genome	29782	Human	?	?	20C	B.1	GH	Nebraska Public Health Laboratory	UNMC COVID-19 Response Team	UNMC COVID-19 Response Team et al	https://www.gisaid.org	?	?	23/06/2020
USA/NE-11118/2020	ncov	EPI_ISL_475199	?	2020-05-04	North America	USA	Nebraska		North America	USA	Nebraska	genome	29782	Human	?	?	20C	B.1	GH	Nebraska Public Health Laboratory	UNMC COVID-19 Response Team	UNMC COVID-19 Response Team et al	https://www.gisaid.org	?	?	23/06/2020
USA/NE-11120/2020	ncov	EPI_ISL_466672	?	2020-05-04	North America	USA	Nebraska		North America	USA	Nebraska	genome	29782	Human	?	?	20C	B.1.369	GH	Nebraska Public Health Laboratory	UNMC COVID-19 Response Team	UNMC COVID-19 Response Team et al	https://www.gisaid.org	?	?	11/06/2020
USA/NE-11124/2020	ncov	EPI_ISL_475200	?	2020-05-04	North America	USA	Nebraska		North America	USA	Nebraska	genome	29782	Human	?	?	20C	B.1	GH	Nebraska Public Health Laboratory	UNMC COVID-19 Response Team	UNMC COVID-19 Response Team et al	https://www.gisaid.org	?	?	23/06/2020
USA/NE-11163/2020	ncov	EPI_ISL_475201	?	2020-05-04	North America	USA	Nebraska		North America	USA	Nebraska	genome	29782	Human	?	?	19B	A.3	S	Nebraska Public Health Laboratory	UNMC COVID-19 Response Team	UNMC COVID-19 Response Team et al	https://www.gisaid.org	?	?	23/06/2020
USA/NE-11263/2020	ncov	EPI_ISL_466660	?	2020-05-04	North America	USA	Nebraska		North America	USA	Nebraska	genome	29782	Human	?	?	20C	B.1.315	GH	Nebraska Public Health Laboratory	UNMC COVID-19 Response Team	UNMC COVID-19 Response Team et al	https://www.gisaid.org	?	?	11/06/2020
USA/NE-11265/2020	ncov	EPI_ISL_466673	?	2020-05-04	North America	USA	Nebraska		North America	USA	Nebraska	genome	29782	Human	?	?	20C	B.1.315	GH	Nebraska Public Health Laboratory	UNMC COVID-19 Response Team	UNMC COVID-19 Response Team et al	https://www.gisaid.org	?	?	11/06/2020
USA/NE-11285/2020	ncov	EPI_ISL_475202	?	2020-05-04	North America	USA	Nebraska		North America	USA	Nebraska	genome	29782	Human	?	?	20C	B.1	GH	Nebraska Public Health Laboratory	UNMC COVID-19 Response Team	UNMC COVID-19 Response Team et al	https://www.gisaid.org	?	?	23/06/2020
USA/NE-11287/2020	ncov	EPI_ISL_466674	?	2020-05-04	North America	USA	Nebraska		North America	USA	Nebraska	genome	29782	Human	?	?	20C	B.1.315	GH	Nebraska Public Health Laboratory	UNMC COVID-19 Response Team	UNMC COVID-19 Response Team et al	https://www.gisaid.org	?	?	11/06/2020
USA/NE-11288/2020	ncov	EPI_ISL_475203	?	2020-05-04	North America	USA	Nebraska		North America	USA	Nebraska	genome	29782	Human	?	?	20C	B.1.315	GH	Nebraska Public Health Laboratory	UNMC COVID-19 Response Team	UNMC COVID-19 Response Team et al	https://www.gisaid.org	?	?	23/06/2020
USA/NE-11308/2020	ncov	EPI_ISL_466675	?	2020-05-04	North America	USA	Nebraska		North America	USA	Nebraska	genome	29782	Human	?	?	20C	B.1	GH	Nebraska Public Health Laboratory	UNMC COVID-19 Response Team	UNMC COVID-19 Response Team et al	https://www.gisaid.org	?	?	11/06/2020
USA/NE-11310/2020	ncov	EPI_ISL_466676	?	2020-05-04	North America	USA	Nebraska		North America	USA	Nebraska	genome	29779	Human	?	?	20C	B.1	GH	Nebraska Public Health Laboratory	UNMC COVID-19 Response Team	UNMC COVID-19 Response Team et al	https://www.gisaid.org	?	?	11/06/2020
USA/NE-11314/2020	ncov	EPI_ISL_466677	?	2020-05-04	North America	USA	Nebraska		North America	USA	Nebraska	genome	29779	Human	?	?	20C	B.1	GH	Nebraska Public Health Laboratory	UNMC COVID-19 Response Team	UNMC COVID-19 Response Team et al	https://www.gisaid.org	?	?	11/06/2020
USA/NE-11317/2020	ncov	EPI_ISL_475204	?	2020-05-04	North America	USA	Nebraska		North America	USA	Nebraska	genome	29782	Human	?	?	20C	B.1.315	GH	Nebraska Public Health Laboratory	UNMC COVID-19 Response Team	UNMC COVID-19 Response Team et al	https://www.gisaid.org	?	?	23/06/2020
USA/NE-11323/2020	ncov	EPI_ISL_466661	?	2020-05-04	North America	USA	Nebraska		North America	USA	Nebraska	genome	29782	Human	?	?	20B	B.1.1.113	GR	Nebraska Public Health Laboratory	UNMC COVID-19 Response Team	UNMC COVID-19 Response Team et al	https://www.gisaid.org	?	?	11/06/2020
USA/NE-11324/2020	ncov	EPI_ISL_475205	?	2020-05-04	North America	USA	Nebraska		North America	USA	Nebraska	genome	29782	Human	?	?	20C	B.1	GH	Nebraska Public Health Laboratory	UNMC COVID-19 Response Team	UNMC COVID-19 Response Team et al	https://www.gisaid.org	?	?	23/06/2020
USA/NE-11326/2020	ncov	EPI_ISL_475206	?	2020-05-04	North America	USA	Nebraska		North America	USA	Nebraska	genome	29782	Human	?	?	20C	B.1	GH	Nebraska Public Health Laboratory	UNMC COVID-19 Response Team	UNMC COVID-19 Response Team et al	https://www.gisaid.org	?	?	23/06/2020
USA/NE-11329/2020	ncov	EPI_ISL_475207	?	2020-05-04	North America	USA	Nebraska		North America	USA	Nebraska	genome	29782	Human	?	?	20C	B.1	GH	Nebraska Public Health Laboratory	UNMC COVID-19 Response Team	UNMC COVID-19 Response Team et al	https://www.gisaid.org	?	?	23/06/2020
USA/NE-11331/2020	ncov	EPI_ISL_475208	?	2020-05-04	North America	USA	Nebraska		North America	USA	Nebraska	genome	29782	Human	?	?	20C	B.1	GH	Nebraska Public Health Laboratory	UNMC COVID-19 Response Team	UNMC COVID-19 Response Team et al	https://www.gisaid.org	?	?	23/06/2020
USA/NE-11343/2020	ncov	EPI_ISL_475209	?	2020-05-03	North America	USA	Nebraska		North America	USA	Nebraska	genome	29782	Human	?	?	20C	B.1	GH	Nebraska Public Health Laboratory	UNMC COVID-19 Response Team	UNMC COVID-19 Response Team et al	https://www.gisaid.org	?	?	23/06/2020
USA/NE-11363/2020	ncov	EPI_ISL_466662	?	2020-05-04	North America	USA	Nebraska		North America	USA	Nebraska	genome	29776	Human	?	?	20C	B.1	GH	Nebraska Public Health Laboratory	UNMC COVID-19 Response Team	UNMC COVID-19 Response Team et al	https://www.gisaid.org	?	?	11/06/2020
USA/NE-11435/2020	ncov	EPI_ISL_475210	?	2020-05-05	North America	USA	Nebraska		North America	USA	Nebraska	genome	29782	Human	?	?	20C	B.1	GH	Nebraska Public Health Laboratory	UNMC COVID-19 Response Team	UNMC COVID-19 Response Team et al	https://www.gisaid.org	?	?	23/06/2020
USA/NE-11437/2020	ncov	EPI_ISL_475211	?	2020-05-04	North America	USA	Nebraska		North America	USA	Nebraska	genome	29782	Human	?	?	20B	B.1.1	GR	Nebraska Public Health Laboratory	UNMC COVID-19 Response Team	UNMC COVID-19 Response Team et al	https://www.gisaid.org	?	?	23/06/2020
USA/NE-11443/2020	ncov	EPI_ISL_475212	?	2020-05-05	North America	USA	Nebraska		North America	USA	Nebraska	genome	29782	Human	?	?	20C	B.1	GH	Nebraska Public Health Laboratory	UNMC COVID-19 Response Team	UNMC COVID-19 Response Team et al	https://www.gisaid.org	?	?	23/06/2020
USA/NE-11445/2020	ncov	EPI_ISL_475213	?	2020-05-05	North America	USA	Nebraska		North America	USA	Nebraska	genome	29782	Human	?	?	20C	B.1	GH	Nebraska Public Health Laboratory	UNMC COVID-19 Response Team	UNMC COVID-19 Response Team et al	https://www.gisaid.org	?	?	23/06/2020
USA/NE-11460/2020	ncov	EPI_ISL_475214	?	2020-05-05	North America	USA	Nebraska		North America	USA	Nebraska	genome	29782	Human	?	?	20C	B.1	GH	Nebraska Public Health Laboratory	UNMC COVID-19 Response Team	UNMC COVID-19 Response Team et al	https://www.gisaid.org	?	?	23/06/2020
USA/NE-11462/2020	ncov	EPI_ISL_475215	?	2020-05-05	North America	USA	Nebraska		North America	USA	Nebraska	genome	29782	Human	?	?	20B	B.1.1	GR	Nebraska Public Health Laboratory	UNMC COVID-19 Response Team	UNMC COVID-19 Response Team et al	https://www.gisaid.org	?	?	23/06/2020
USA/NE-11471/2020	ncov	EPI_ISL_475216	?	2020-05-04	North America	USA	Nebraska		North America	USA	Nebraska	genome	29782	Human	?	?	20C	B.1	GH	Nebraska Public Health Laboratory	UNMC COVID-19 Response Team	UNMC COVID-19 Response Team et al	https://www.gisaid.org	?	?	23/06/2020
USA/NE-11480/2020	ncov	EPI_ISL_475217	?	2020-05-05	North America	USA	Nebraska		North America	USA	Nebraska	genome	29782	Human	?	?	20B	B.1.1.113	GR	Nebraska Public Health Laboratory	UNMC COVID-19 Response Team	UNMC COVID-19 Response Team et al	https://www.gisaid.org	?	?	23/06/2020
USA/NE-11483/2020	ncov	EPI_ISL_475218	?	2020-05-05	North America	USA	Nebraska		North America	USA	Nebraska	genome	29782	Human	?	?	20B	B.1.1	GR	Nebraska Public Health Laboratory	UNMC COVID-19 Response Team	UNMC COVID-19 Response Team et al	https://www.gisaid.org	?	?	23/06/2020
USA/NE-11488/2020	ncov	EPI_ISL_475219	?	2020-05-05	North America	USA	Nebraska		North America	USA	Nebraska	genome	29782	Human	?	?	20C	B.1	GH	Nebraska Public Health Laboratory	UNMC COVID-19 Response Team	UNMC COVID-19 Response Team et al	https://www.gisaid.org	?	?	23/06/2020
USA/NE-11503/2020	ncov	EPI_ISL_475220	?	2020-05-05	North America	USA	Nebraska		North America	USA	Nebraska	genome	29782	Human	?	?	20C	B.1	GH	Nebraska Public Health Laboratory	UNMC COVID-19 Response Team	UNMC COVID-19 Response Team et al	https://www.gisaid.org	?	?	23/06/2020
USA/NE-11505/2020	ncov	EPI_ISL_475221	?	2020-05-05	North America	USA	Nebraska		North America	USA	Nebraska	genome	29782	Human	?	?	20C	B.1	GH	Nebraska Public Health Laboratory	UNMC COVID-19 Response Team	UNMC COVID-19 Response Team et al	https://www.gisaid.org	?	?	23/06/2020
USA/NE-11507/2020	ncov	EPI_ISL_475222	?	2020-05-05	North America	USA	Nebraska		North America	USA	Nebraska	genome	29782	Human	?	?	20A	B.1.5	G	Nebraska Public Health Laboratory	UNMC COVID-19 Response Team	UNMC COVID-19 Response Team et al	https://www.gisaid.org	?	?	23/06/2020
USA/NE-11509/2020	ncov	EPI_ISL_475223	?	2020-05-05	North America	USA	Nebraska		North America	USA	Nebraska	genome	29782	Human	?	?	20C	B.1	GH	Nebraska Public Health Laboratory	UNMC COVID-19 Response Team	UNMC COVID-19 Response Team et al	https://www.gisaid.org	?	?	23/06/2020
USA/NE-11510/2020	ncov	EPI_ISL_466678	?	2020-05-05	North America	USA	Nebraska		North America	USA	Nebraska	genome	29779	Human	?	?	20C	B.1	GH	Nebraska Public Health Laboratory	UNMC COVID-19 Response Team	UNMC COVID-19 Response Team et al	https://www.gisaid.org	?	?	11/06/2020
USA/NE-11511/2020	ncov	EPI_ISL_475224	?	2020-05-05	North America	USA	Nebraska		North America	USA	Nebraska	genome	29782	Human	?	?	20C	B.1	GH	Nebraska Public Health Laboratory	UNMC COVID-19 Response Team	UNMC COVID-19 Response Team et al	https://www.gisaid.org	?	?	23/06/2020
USA/NE-11518/2020	ncov	EPI_ISL_475225	?	2020-05-05	North America	USA	Nebraska		North America	USA	Nebraska	genome	29782	Human	?	?	20B	B.1.1.113	GR	Nebraska Public Health Laboratory	UNMC COVID-19 Response Team	UNMC COVID-19 Response Team et al	https://www.gisaid.org	?	?	23/06/2020
USA/NE-11520/2020	ncov	EPI_ISL_475226	?	2020-05-05	North America	USA	Nebraska		North America	USA	Nebraska	genome	29782	Human	?	?	20C	B.1	GH	Nebraska Public Health Laboratory	UNMC COVID-19 Response Team	UNMC COVID-19 Response Team et al	https://www.gisaid.org	?	?	23/06/2020
USA/NE-11527/2020	ncov	EPI_ISL_475227	?	2020-05-05	North America	USA	Nebraska		North America	USA	Nebraska	genome	29782	Human	?	?	20B	B.1.1	GR	Nebraska Public Health Laboratory	UNMC COVID-19 Response Team	UNMC COVID-19 Response Team et al	https://www.gisaid.org	?	?	23/06/2020
USA/NE-11549/2020	ncov	EPI_ISL_475228	?	2020-05-05	North America	USA	Nebraska		North America	USA	Nebraska	genome	29782	Human	?	?	20C	B.1	GH	Nebraska Public Health Laboratory	UNMC COVID-19 Response Team	UNMC COVID-19 Response Team et al	https://www.gisaid.org	?	?	23/06/2020
USA/NE-11552/2020	ncov	EPI_ISL_466679	?	2020-05-05	North America	USA	Nebraska		North America	USA	Nebraska	genome	29779	Human	?	?	20C	B.1	GH	Nebraska Public Health Laboratory	UNMC COVID-19 Response Team	UNMC COVID-19 Response Team et al	https://www.gisaid.org	?	?	11/06/2020
USA/NE-11554/2020	ncov	EPI_ISL_475229	?	2020-05-05	North America	USA	Nebraska		North America	USA	Nebraska	genome	29782	Human	?	?	20A	B.1.5	G	Nebraska Public Health Laboratory	UNMC COVID-19 Response Team	UNMC COVID-19 Response Team et al	https://www.gisaid.org	?	?	23/06/2020
USA/NE-11559/2020	ncov	EPI_ISL_475230	?	2020-05-05	North America	USA	Nebraska		North America	USA	Nebraska	genome	29782	Human	?	?	20C	B.1	GH	Nebraska Public Health Laboratory	UNMC COVID-19 Response Team	UNMC COVID-19 Response Team et al	https://www.gisaid.org	?	?	23/06/2020
USA/NE-11564/2020	ncov	EPI_ISL_467298	?	2020-05-05	North America	USA	Nebraska		North America	USA	Nebraska	genome	29782	Human	?	?	20C	B.1	GH	Nebraska Public Health Laboratory	UNMC COVID-19 Response Team	UNMC COVID-19 Response Team et al	https://www.gisaid.org	?	?	12/06/2020
USA/NE-11566/2020	ncov	EPI_ISL_475231	?	2020-05-05	North America	USA	Nebraska		North America	USA	Nebraska	genome	29782	Human	?	?	20C	B.1	GH	Nebraska Public Health Laboratory	UNMC COVID-19 Response Team	UNMC COVID-19 Response Team et al	https://www.gisaid.org	?	?	23/06/2020
USA/NE-11644/2020	ncov	EPI_ISL_475233	?	2020-05-05	North America	USA	Nebraska		North America	USA	Nebraska	genome	29782	Human	?	?	20C	B.1	GH	Nebraska Public Health Laboratory	UNMC COVID-19 Response Team	UNMC COVID-19 Response Team et al	https://www.gisaid.org	?	?	23/06/2020
USA/NE-11647/2020	ncov	EPI_ISL_466680	?	2020-05-05	North America	USA	Nebraska		North America	USA	Nebraska	genome	29782	Human	?	?	20B	B.1.1.113	GR	Nebraska Public Health Laboratory	UNMC COVID-19 Response Team	UNMC COVID-19 Response Team et al	https://www.gisaid.org	?	?	11/06/2020
USA/NE-11669/2020	ncov	EPI_ISL_475234	?	2020-05-05	North America	USA	Nebraska		North America	USA	Nebraska	genome	29782	Human	?	?	20C	B.1	GH	Nebraska Public Health Laboratory	UNMC COVID-19 Response Team	UNMC COVID-19 Response Team et al	https://www.gisaid.org	?	?	23/06/2020
USA/NE-11680/2020	ncov	EPI_ISL_466681	?	2020-05-05	North America	USA	Nebraska		North America	USA	Nebraska	genome	29782	Human	?	?	20C	B.1	GH	Nebraska Public Health Laboratory	UNMC COVID-19 Response Team	UNMC COVID-19 Response Team et al	https://www.gisaid.org	?	?	11/06/2020
USA/NE-11792/2020	ncov	EPI_ISL_466682	?	2020-05-05	North America	USA	Nebraska		North America	USA	Nebraska	genome	29782	Human	?	?	20C	B.1	GH	Nebraska Public Health Laboratory	UNMC COVID-19 Response Team	UNMC COVID-19 Response Team et al	https://www.gisaid.org	?	?	11/06/2020
USA/NE-11805/2020	ncov	EPI_ISL_475235	?	2020-05-05	North America	USA	Nebraska		North America	USA	Nebraska	genome	29779	Human	?	?	20C	B.1	GH	Nebraska Public Health Laboratory	UNMC COVID-19 Response Team	UNMC COVID-19 Response Team et al	https://www.gisaid.org	?	?	23/06/2020
USA/NE-11819/2020	ncov	EPI_ISL_466683	?	2020-05-05	North America	USA	Nebraska		North America	USA	Nebraska	genome	29779	Human	?	?	20C	B.1	GH	Nebraska Public Health Laboratory	UNMC COVID-19 Response Team	UNMC COVID-19 Response Team et al	https://www.gisaid.org	?	?	11/06/2020
USA/NE-11837/2020	ncov	EPI_ISL_475236	?	2020-05-05	North America	USA	Nebraska		North America	USA	Nebraska	genome	29782	Human	?	?	20C	B.1.315	GH	Nebraska Public Health Laboratory	UNMC COVID-19 Response Team	UNMC COVID-19 Response Team et al	https://www.gisaid.org	?	?	23/06/2020
USA/NE-11845/2020	ncov	EPI_ISL_475237	?	2020-05-05	North America	USA	Nebraska		North America	USA	Nebraska	genome	29782	Human	?	?	20C	B.1	GH	Nebraska Public Health Laboratory	UNMC COVID-19 Response Team	UNMC COVID-19 Response Team et al	https://www.gisaid.org	?	?	23/06/2020
USA/NE-875/2020	ncov	EPI_ISL_428202	?	2020-03-25	North America	USA	Nebraska		North America	USA	Nebraska	genome	29782	Human	?	?	20C	B.1.315	GH	Nebraska Public Health Laboratory	UNMC COVID-19 Response Team	UNMC COVID-19 Response Team et al	https://www.gisaid.org	?	?	20/04/2020
USA/NE-886/2020	ncov	EPI_ISL_428203	?	2020-03-25	North America	USA	Nebraska		North America	USA	Nebraska	genome	29781	Human	?	?	19B	A.1	S	Nebraska Public Health Laboratory	UNMC COVID-19 Response Team	UNMC COVID-19 Response Team et al	https://www.gisaid.org	?	?	20/04/2020
USA/NE-892/2020	ncov	EPI_ISL_428204	?	2020-03-25	North America	USA	Nebraska		North America	USA	Nebraska	genome	29782	Human	?	?	20C	B.1	GH	Nebraska Public Health Laboratory	UNMC COVID-19 Response Team	UNMC COVID-19 Response Team et al	https://www.gisaid.org	?	?	20/04/2020
USA/NE-907/2020	ncov	EPI_ISL_428205	?	2020-03-25	North America	USA	Nebraska		North America	USA	Nebraska	genome	29782	Human	?	?	20C	B.1	GH	Nebraska Public Health Laboratory	UNMC COVID-19 Response Team	UNMC COVID-19 Response Team et al	https://www.gisaid.org	?	?	20/04/2020
USA/NE-912/2020	ncov	EPI_ISL_428206	?	2020-03-25	North America	USA	Nebraska		North America	USA	Nebraska	genome	29782	Human	?	?	20C	B.1	GH	Nebraska Public Health Laboratory	UNMC COVID-19 Response Team	UNMC COVID-19 Response Team et al	https://www.gisaid.org	?	?	20/04/2020
USA/NE-UW-2116/2020	ncov	EPI_ISL_677521	MW341981.1	2020-10-03	North America	USA	Nebraska	Lancaster County	North America	USA	Nebraska	genome	29782	Human	?	?	20C	B.1.2	GH	University of Wisconsin-Madison AIDS Vaccine Research Laboratories	University of Wisconsin-Madison AIDS Vaccine Research Laboratories	Gage Moreno et al	https://www.gisaid.org	?	?	04/12/2020
USA/NE_6605/2020	ncov	EPI_ISL_424874	MT325592.1	2020-03-05	North America	USA	Nebraska		North America	USA	Nebraska	genome	29882	Human	36	Female	19A	B.3	L	NE Public Health Laboratory	Pathogen Discovery, Respiratory Viruses Branch, Division of Viral Diseases, Centers for Disease Control and Prevention	Yan Li et al	https://www.gisaid.org	?	?	13/04/2020
USA/NE_7025/2020	ncov	EPI_ISL_424875	MT325593.1	2020-03-07	North America	USA	Nebraska		North America	USA	Nebraska	genome	29882	Human	31	Male	19A	B.3	L	NE Public Health Laboratory	Pathogen Discovery, Respiratory Viruses Branch, Division of Viral Diseases, Centers for Disease Control and Prevention	Yan Li et al	https://www.gisaid.org	?	?	13/04/2020
USA/NH-QDX-617/2020	ncov	EPI_ISL_571388	MW064686.1	2020-03-17	North America	USA	New Hampshire		North America	USA	New Hampshire	genome	29782	Human	58	Female	19A	B.3	L	Quest Diagnostics	Quest Diagnostics	Rosenthal et al	https://www.gisaid.org	?	?	05/10/2020
USA/NH-QDX-618/2020	ncov	EPI_ISL_571389	MW064687.1	2020-03-18	North America	USA	New Hampshire		North America	USA	New Hampshire	genome	29782	Human	22	Female	20B	B.1.1	GR	Quest Diagnostics	Quest Diagnostics	Rosenthal et al	https://www.gisaid.org	?	?	05/10/2020
USA/NH_0004/2020	ncov	EPI_ISL_420791	MT304484.1	2020-02-29	North America	USA	New Hampshire		North America	USA	New Hampshire	genome	29882	Human	29	Male	20C	B.1	GH	NH Department of Health and Human Services Public Health Labs	Pathogen Discovery, Respiratory Viruses Branch, Division of Viral Diseases, Centers for Disease Control and Prevention	Krista Queen et al	https://www.gisaid.org	?	?	06/04/2020
USA/NH_0008/2020	ncov	EPI_ISL_420792	MT304485.1	2020-03-02	North America	USA	New Hampshire		North America	USA	New Hampshire	genome	29882	Human	45	Male	20C	B.1	GH	NH Department of Health and Human Services Public Health Labs	Pathogen Discovery, Respiratory Viruses Branch, Division of Viral Diseases, Centers for Disease Control and Prevention	Krista Queen et al	https://www.gisaid.org	?	?	06/04/2020
USA/NH_0029/2020	ncov	EPI_ISL_424876	MT325594.1	2020-03-06	North America	USA	New Hampshire		North America	USA	New Hampshire	genome	29882	Human	72	Male	20A	B.1.5	G	NH Dept. of Health and Human Services Public Health Labs	Pathogen Discovery, Respiratory Viruses Branch, Division of Viral Diseases, Centers for Disease Control and Prevention	Yan Li et al	https://www.gisaid.org	?	?	13/04/2020
USA/NH_0033/2020	ncov	EPI_ISL_424877	MT325595.1	2020-03-06	North America	USA	New Hampshire		North America	USA	New Hampshire	genome	29882	Human	70	Male	20C	B.1	GH	NH Dept. of Health and Human Services Public Health Labs	Pathogen Discovery, Respiratory Viruses Branch, Division of Viral Diseases, Centers for Disease Control and Prevention	Yan Li et al	https://www.gisaid.org	?	?	13/04/2020
USA/NJ-CDC-3036/2020	ncov	EPI_ISL_452116	MT512444.1	2020-03-03	North America	USA	New Jersey		North America	USA	New Jersey	genome	29882	Human	?	?	20C	B.1	GH	NJ Public Health and Environmental Laboratories	Pathogen Discovery, Respiratory Viruses Branch, Division of Viral Diseases, Centers for Disease Control and Prevention	Yan Li et al	https://www.gisaid.org	?	?	26/05/2020
USA/NJ-CDC-7300/2020	ncov	EPI_ISL_452117	MT512445.1	2020-03-10	North America	USA	New Jersey		North America	USA	New Jersey	genome	29882	Human	?	?	20C	B.1	GH	NJ Public Health and Environmental Laboratories	Pathogen Discovery, Respiratory Viruses Branch, Division of Viral Diseases, Centers for Disease Control and Prevention	Yan Li et al	https://www.gisaid.org	?	?	26/05/2020
USA/NJ-NYUMC106/2020	ncov	EPI_ISL_421718	?	2020-03-18	North America	USA	New Jersey		North America	USA	New Jersey	genome	29902	Human	27	Male	20C	B.1	GH	NYU Langone Health	Departments of Pathology and Medicine, New York University School of Medicine	Maria Aguero-Rosenfeld et al	https://www.gisaid.org	?	?	09/04/2020
USA/NJ-NYUMC111/2020	ncov	EPI_ISL_421723	?	2020-03-18	North America	USA	New Jersey		North America	USA	New Jersey	genome	29903	Human	27	Female	19B	A.1	S	NYU Langone Health	Departments of Pathology and Medicine, New York University School of Medicine	Maria Aguero-Rosenfeld et al	https://www.gisaid.org	?	?	09/04/2020
USA/NJ-NYUMC329/2020	ncov	EPI_ISL_430356	?	2020-04-02	North America	USA	New Jersey	Bergen County	North America	USA	New Jersey	genome	29900	Human	47	Female	20C	B.1	GH	NYU Langone Health	Departments of Pathology and Medicine, New York University School of Medicine	Maria Aguero-Rosenfeld et al	https://www.gisaid.org	?	?	26/04/2020
USA/NJ-NYUMC344/2020	ncov	EPI_ISL_430371	?	2020-04-08	North America	USA	New Jersey	Hudson County	North America	USA	New Jersey	genome	29903	Human	35	Female	20B	B.1.1.231	GR	NYU Langone Health	Departments of Pathology and Medicine, New York University School of Medicine	Maria Aguero-Rosenfeld et al	https://www.gisaid.org	?	?	26/04/2020
USA/NJ-NYUMC367/2020	ncov	EPI_ISL_430394	?	2020-04-09	North America	USA	New Jersey	Hudson County	North America	USA	New Jersey	genome	29843	Human	36	Male	20C	B.1	GH	NYU Langone Health	Departments of Pathology and Medicine, New York University School of Medicine	Maria Aguero-Rosenfeld et al	https://www.gisaid.org	?	?	26/04/2020
USA/NJ-NYUMC376/2020	ncov	EPI_ISL_430403	?	2020-04-10	North America	USA	New York		North America	USA	New York	genome	29901	Human	59	Female	20C	B.1	GH	NYU Langone Health	Departments of Pathology and Medicine, New York University School of Medicine	Maria Aguero-Rosenfeld et al	https://www.gisaid.org	?	?	26/04/2020
USA/NJ-NYUMC378/2020	ncov	EPI_ISL_430405	?	2020-04-10	North America	USA	New Jersey	Hudson County	North America	USA	New Jersey	genome	29902	Human	34	Male	20A	B.1	GH	NYU Langone Health	Departments of Pathology and Medicine, New York University School of Medicine	Maria Aguero-Rosenfeld et al	https://www.gisaid.org	?	?	26/04/2020
USA/NJ-NYUMC401/2020	ncov	EPI_ISL_430428	?	2020-04-13	North America	USA	New Jersey	Hudson County	North America	USA	New Jersey	genome	29892	Human	42	Female	20C	B.1	GH	NYU Langone Health	Departments of Pathology and Medicine, New York University School of Medicine	Maria Aguero-Rosenfeld et al	https://www.gisaid.org	?	?	26/04/2020
USA/NJ-NYUMC416/2020	ncov	EPI_ISL_435483	?	2020-03-30	North America	USA	New Jersey	Camden County	North America	USA	New Jersey	genome	29879	Human	30	Female	20C	B.1.359	GH	NYU Langone Health	Departments of Pathology and Medicine, New York University School of Medicine	Maria Aguero-Rosenfeld et al	https://www.gisaid.org	?	?	05/05/2020
USA/NJ-NYUMC421/2020	ncov	EPI_ISL_435488	?	2020-04-22	North America	USA	New Jersey	Essex County NJ	North America	USA	New Jersey	genome	29902	Human	53	Female	20C	B.1	GH	NYU Langone Health	Departments of Pathology and Medicine, New York University School of Medicine	Maria Aguero-Rosenfeld et al	https://www.gisaid.org	?	?	05/05/2020
USA/NJ-NYUMC452/2020	ncov	EPI_ISL_435519	?	2020-04-20	North America	USA	New Jersey	Bergen County	North America	USA	New Jersey	genome	29902	Human	48	Female	20C	B.1.3	GH	NYU Langone Health	Departments of Pathology and Medicine, New York University School of Medicine	Maria Aguero-Rosenfeld et al	https://www.gisaid.org	?	?	05/05/2020
USA/NJ-NYUMC538/2020	ncov	EPI_ISL_444655	?	2020-03-30	North America	USA	New Jersey		North America	USA	New Jersey	genome	29902	Human	36	Male	20C	B.1.296	GH	NYU Langone Health	Departments of Pathology and Medicine, New York University School of Medicine	Maria Aguero-Rosenfeld et al	https://www.gisaid.org	?	?	14/05/2020
USA/NJ-NYUMC553/2020	ncov	EPI_ISL_444670	?	2020-03-30	North America	USA	New Jersey		North America	USA	New Jersey	genome	29900	Human	35	Female	20C	B.1	GH	NYU Langone Health	Departments of Pathology and Medicine, New York University School of Medicine	Maria Aguero-Rosenfeld et al	https://www.gisaid.org	?	?	14/05/2020
USA/NJ-NYUMC625/2020	ncov	EPI_ISL_444742	?	2020-04-02	North America	USA	New Jersey	Hudson County	North America	USA	New Jersey	genome	29767	Human	63	Female	20C	B.1	GH	NYU Langone Health	Departments of Pathology and Medicine, New York University School of Medicine	Maria Aguero-Rosenfeld et al	https://www.gisaid.org	?	?	14/05/2020
USA/NJ-NYUMC627/2020	ncov	EPI_ISL_444744	?	2020-04-02	North America	USA	New Jersey	Hudson County	North America	USA	New Jersey	genome	29900	Human	51	Female	20C	B.1.3.1	GH	NYU Langone Health	Departments of Pathology and Medicine, New York University School of Medicine	Maria Aguero-Rosenfeld et al	https://www.gisaid.org	?	?	14/05/2020
USA/NJ-NYUMC638/2020	ncov	EPI_ISL_444755	?	2020-04-02	North America	USA	New Jersey		North America	USA	New Jersey	genome	29857	Human	35	Male	20C	B.1.3	GH	NYU Langone Health	Departments of Pathology and Medicine, New York University School of Medicine	Maria Aguero-Rosenfeld et al	https://www.gisaid.org	?	?	14/05/2020
USA/NJ-NYUMC663/2020	ncov	EPI_ISL_444780	?	2020-03-18	North America	USA	New Jersey	Hudson County	North America	USA	New Jersey	genome	29902	Human	29	Male	20C	B.1.3	GH	NYU Langone Health	Departments of Pathology and Medicine, New York University School of Medicine	Maria Aguero-Rosenfeld et al	https://www.gisaid.org	?	?	14/05/2020
USA/NJ-NYUMC682/2020	ncov	EPI_ISL_450399	?	2020-03-30	North America	USA	New Jersey	Hudson County	North America	USA	New Jersey	genome	29902	Human	37	Male	19A	B	V	NYU Langone Health	Departments of Pathology and Medicine, New York University School of Medicine	Maria Aguero-Rosenfeld et al	https://www.gisaid.org	?	?	21/05/2020
USA/NJ-NYUMC815/2020	ncov	EPI_ISL_456051	?	2020-03-26	North America	USA	New Jersey		North America	USA	New Jersey	genome	29901	Human	46	Male	20C	B.1	GH	NYU Langone Health	Departments of Pathology and Medicine, New York University School of Medicine	Maria Aguero-Rosenfeld et al	https://www.gisaid.org	?	?	01/06/2020
USA/NJ-NYUMC83/2020	ncov	EPI_ISL_421584	?	2020-03-18	North America	USA	New Jersey		North America	USA	New Jersey	genome	29902	Human	41	Female	20C	B.1.3	GH	NYU Langone Health	Departments of Pathology and Medicine, New York University School of Medicine	Maria Aguero-Rosenfeld et al	https://www.gisaid.org	?	?	09/04/2020
USA/NJ-NYUMC831/2020	ncov	EPI_ISL_456068	?	2020-03-21	North America	USA	New Jersey	Hudson County	North America	USA	New Jersey	genome	29784	Human	54	Female	20C	B.1	GH	NYU Langone Health	Departments of Pathology and Medicine, New York University School of Medicine	Maria Aguero-Rosenfeld et al	https://www.gisaid.org	?	?	01/06/2020
USA/NJ-NYUMC84/2020	ncov	EPI_ISL_421585	?	2020-03-18	North America	USA	New Jersey		North America	USA	New Jersey	genome	29902	Human	95	Male	20C	B.1	GH	NYU Langone Health	Departments of Pathology and Medicine, New York University School of Medicine	Maria Aguero-Rosenfeld et al	https://www.gisaid.org	?	?	09/04/2020
USA/NJ-NYUMC841/2020	ncov	EPI_ISL_456113	?	2020-04-26	North America	USA	New Jersey	Hudson County	North America	USA	New Jersey	genome	29795	Human	69	Male	20A	B.1	GH	NYU Langone Health	Departments of Pathology and Medicine, New York University School of Medicine	Maria Aguero-Rosenfeld et al	https://www.gisaid.org	?	?	01/06/2020
USA/NJ-OHSU-2657/2020	ncov	EPI_ISL_667275	?	2020-08-24	North America	USA	New Jersey	Hudson County	North America	USA	New Jersey	genome	29713	Human	28	Female	20A	B.1.243	G	OHSU Lab Services Molecular Microbiology Lab	Oregon SARS-CoV-2 Genome Sequencing Center	Brendan L. O'Connell et al	https://www.gisaid.org	?	?	02/12/2020
USA/NJ-PV09072/2020	ncov	EPI_ISL_421619	MT370933.1	2020-03-20	North America	USA	New Jersey	Hudson County	North America	USA	New Jersey	genome	29715	Human	43	Male	20C	B.1	GH	MSHS Clinical Microbiology Laboratories	MSHS Pathogen Surveillance Program	Ana S. Gonzalez-Reiche et al	https://www.gisaid.org	?	?	09/04/2020
USA/NJ-PV09361/2020	ncov	EPI_ISL_450049	?	2020-03-15	North America	USA	New Jersey	Bergen County	North America	USA	New Jersey	genome	29712	Human	67	Male	20C	B.1	GH	MSHS Clinical Microbiology Laboratories	MSHS Pathogen Surveillance Program	Ana S. Gonzalez-Reiche et al	https://www.gisaid.org	?	?	19/05/2020
USA/NJ-PV09465/2020	ncov	EPI_ISL_450138	?	2020-03-19	North America	USA	New Jersey	Bergen County	North America	USA	New Jersey	genome	29717	Human	60	Male	20C	B.1.3	GH	MSHS Clinical Microbiology Laboratories	MSHS Pathogen Surveillance Program	Ana S. Gonzalez-Reiche et al	https://www.gisaid.org	?	?	20/05/2020
USA/NJ-PV09473/2020	ncov	EPI_ISL_450145	?	2020-03-19	North America	USA	New Jersey	Bergen County	North America	USA	New Jersey	genome	29724	Human	58	Female	20C	B.1.3	GH	MSHS Clinical Microbiology Laboratories	MSHS Pathogen Surveillance Program	Ana S. Gonzalez-Reiche et al	https://www.gisaid.org	?	?	20/05/2020
USA/NJ-QDX-1185/2020	ncov	EPI_ISL_571969	MW065267.1	2020-03-13	North America	USA	New Jersey		North America	USA	New Jersey	genome	29782	Human	81	Male	20C	B.1	GH	Quest Diagnostics	Quest Diagnostics	Rosenthal et al	https://www.gisaid.org	?	?	05/10/2020
USA/NJ-QDX-1209/2020	ncov	EPI_ISL_571970	MW065268.1	2020-03-17	North America	USA	New Jersey		North America	USA	New Jersey	genome	29782	Human	38	Female	20C	B.1	GH	Quest Diagnostics	Quest Diagnostics	Rosenthal et al	https://www.gisaid.org	?	?	05/10/2020
USA/NJ-QDX-1210/2020	ncov	EPI_ISL_571971	MW065269.1	2020-03-17	North America	USA	New Jersey		North America	USA	New Jersey	genome	29782	Human	91	Female	20C	B.1	GH	Quest Diagnostics	Quest Diagnostics	Rosenthal et al	https://www.gisaid.org	?	?	05/10/2020
USA/NJ-QDX-1211/2020	ncov	EPI_ISL_571972	MW065270.1	2020-03-16	North America	USA	New Jersey		North America	USA	New Jersey	genome	29782	Human	37	Male	20C	B.1	GH	Quest Diagnostics	Quest Diagnostics	Rosenthal et al	https://www.gisaid.org	?	?	05/10/2020
USA/NJ-QDX-1212/2020	ncov	EPI_ISL_571973	MW065271.1	2020-03-16	North America	USA	New Jersey		North America	USA	New Jersey	genome	29782	Human	80	Male	20C	B.1	GH	Quest Diagnostics	Quest Diagnostics	Rosenthal et al	https://www.gisaid.org	?	?	05/10/2020
USA/NJ-QDX-1213/2020	ncov	EPI_ISL_571974	MW065272.1	2020-03-16	North America	USA	New Jersey		North America	USA	New Jersey	genome	29782	Human	34	Male	20C	B.1	GH	Quest Diagnostics	Quest Diagnostics	Rosenthal et al	https://www.gisaid.org	?	?	05/10/2020
USA/NJ-QDX-1216/2020	ncov	EPI_ISL_571975	MW065273.1	2020-03-17	North America	USA	New Jersey		North America	USA	New Jersey	genome	29782	Human	75	Female	20C	B.1	GH	Quest Diagnostics	Quest Diagnostics	Rosenthal et al	https://www.gisaid.org	?	?	05/10/2020
USA/NJ-QDX-1217/2020	ncov	EPI_ISL_571976	MW065274.1	2020-03-16	North America	USA	New Jersey		North America	USA	New Jersey	genome	29782	Human	58	Male	20A	B.1.255	GH	Quest Diagnostics	Quest Diagnostics	Rosenthal et al	https://www.gisaid.org	?	?	05/10/2020
USA/NJ-QDX-1221/2020	ncov	EPI_ISL_571977	MW065275.1	2020-03-16	North America	USA	New Jersey		North America	USA	New Jersey	genome	29782	Human	57	Male	20A	B.1.255	GH	Quest Diagnostics	Quest Diagnostics	Rosenthal et al	https://www.gisaid.org	?	?	05/10/2020
USA/NJ-QDX-1223/2020	ncov	EPI_ISL_571978	MW065276.1	2020-03-16	North America	USA	New Jersey		North America	USA	New Jersey	genome	29782	Human	34	Male	20C	B.1	GH	Quest Diagnostics	Quest Diagnostics	Rosenthal et al	https://www.gisaid.org	?	?	05/10/2020
USA/NJ-QDX-123/2020	ncov	EPI_ISL_467874	MT614537.1	2020-03-13	North America	USA	New Jersey		North America	USA	New Jersey	genome	29782	Human	62	Male	20A	B.1	GH	Quest Diagnostics	Quest Diagnostics	Anderson et al	https://www.gisaid.org	?	?	15/06/2020
USA/NJ-QDX-124/2020	ncov	EPI_ISL_467875	MT614538.1	2020-03-16	North America	USA	New Jersey		North America	USA	New Jersey	genome	29782	Human	52	Female	20C	B.1.3	GH	Quest Diagnostics	Quest Diagnostics	Anderson et al	https://www.gisaid.org	?	?	15/06/2020
USA/NJ-QDX-1252/2020	ncov	EPI_ISL_571979	MW065277.1	2020-03-16	North America	USA	New Jersey		North America	USA	New Jersey	genome	29782	Human	40	Female	20C	B.1.332	GH	Quest Diagnostics	Quest Diagnostics	Rosenthal et al	https://www.gisaid.org	?	?	05/10/2020
USA/NJ-QDX-1253/2020	ncov	EPI_ISL_571980	MW065278.1	2020-03-16	North America	USA	New Jersey		North America	USA	New Jersey	genome	29782	Human	45	Male	20C	B.1	GH	Quest Diagnostics	Quest Diagnostics	Rosenthal et al	https://www.gisaid.org	?	?	05/10/2020
USA/NJ-QDX-1254/2020	ncov	EPI_ISL_571981	MW065279.1	2020-03-16	North America	USA	New Jersey		North America	USA	New Jersey	genome	29782	Human	42	Male	20C	B.1	GH	Quest Diagnostics	Quest Diagnostics	Rosenthal et al	https://www.gisaid.org	?	?	05/10/2020
USA/NJ-QDX-1267/2020	ncov	EPI_ISL_571982	MW065280.1	2020-03-16	North America	USA	New Jersey		North America	USA	New Jersey	genome	29782	Human	36	Female	20A	B.1.98	G	Quest Diagnostics	Quest Diagnostics	Rosenthal et al	https://www.gisaid.org	?	?	05/10/2020
USA/NJ-QDX-1269/2020	ncov	EPI_ISL_571983	MW065281.1	2020-03-15	North America	USA	New Jersey		North America	USA	New Jersey	genome	29782	Human	64	Male	20A	B.1	GH	Quest Diagnostics	Quest Diagnostics	Rosenthal et al	https://www.gisaid.org	?	?	05/10/2020
USA/NJ-QDX-133/2020	ncov	EPI_ISL_467876	MT614539.1	2020-03-13	North America	USA	New Jersey		North America	USA	New Jersey	genome	29773	Human	54	Female	20A	B.1.255	GH	Quest Diagnostics	Quest Diagnostics	Anderson et al	https://www.gisaid.org	?	?	15/06/2020
USA/NJ-QDX-141/2020	ncov	EPI_ISL_467877	MT614540.1	2020-03-15	North America	USA	New Jersey		North America	USA	New Jersey	genome	29782	Human	34	Female	20A	B.1	GH	Quest Diagnostics	Quest Diagnostics	Anderson et al	https://www.gisaid.org	?	?	15/06/2020
USA/NJ-QDX-144/2020	ncov	EPI_ISL_467878	MT614541.1	2020-03-13	North America	USA	New Jersey		North America	USA	New Jersey	genome	29782	Human	60	Female	20C	B.1	GH	Quest Diagnostics	Quest Diagnostics	Anderson et al	https://www.gisaid.org	?	?	15/06/2020
USA/NJ-QDX-1883/2020	ncov	EPI_ISL_604228	MW190663.1	2020-03-14	North America	USA	New Jersey		North America	USA	New Jersey	genome	29782	Human	41	Female	20C	B.1.3	GH	Quest Diagnostics	Quest Diagnostics	Rosenthal et al	https://www.gisaid.org	?	?	30/10/2020
USA/NJ-QDX-1886/2020	ncov	EPI_ISL_604229	MW190664.1	2020-03-14	North America	USA	New Jersey		North America	USA	New Jersey	genome	29782	Human	56	Female	20C	B.1	GH	Quest Diagnostics	Quest Diagnostics	Rosenthal et al	https://www.gisaid.org	?	?	30/10/2020
USA/NJ-QDX-1887/2020	ncov	EPI_ISL_604230	MW190665.1	2020-03-15	North America	USA	New Jersey		North America	USA	New Jersey	genome	29782	Human	48	Male	20C	B.1	GH	Quest Diagnostics	Quest Diagnostics	Rosenthal et al	https://www.gisaid.org	?	?	30/10/2020
USA/NJ-QDX-1900/2020	ncov	EPI_ISL_604231	MW190666.1	2020-03-13	North America	USA	New Jersey		North America	USA	New Jersey	genome	29773	Human	56	Female	20A	B.1	GH	Quest Diagnostics	Quest Diagnostics	Rosenthal et al	https://www.gisaid.org	?	?	30/10/2020
USA/NJ-QDX-1957/2020	ncov	EPI_ISL_604232	MW190667.1	2020-03-15	North America	USA	New Jersey		North America	USA	New Jersey	genome	29782	Human	40	Female	19A	B	V	Quest Diagnostics	Quest Diagnostics	Rosenthal et al	https://www.gisaid.org	?	?	30/10/2020
USA/NJ-QDX-1968/2020	ncov	EPI_ISL_604233	MW190668.1	2020-03-13	North America	USA	New Jersey		North America	USA	New Jersey	genome	29782	Human	87	Male	20A	B.1	GH	Quest Diagnostics	Quest Diagnostics	Rosenthal et al	https://www.gisaid.org	?	?	30/10/2020
USA/NJ-QDX-1974/2020	ncov	EPI_ISL_604234	MW190669.1	2020-03-15	North America	USA	New Jersey		North America	USA	New Jersey	genome	29782	Human	52	Female	20C	B.1.3	GH	Quest Diagnostics	Quest Diagnostics	Rosenthal et al	https://www.gisaid.org	?	?	30/10/2020
USA/NJ-QDX-2190/2020	ncov	EPI_ISL_604553	MW190988.1	2020-03-15	North America	USA	New Jersey		North America	USA	New Jersey	genome	29782	Human	27	Male	20A	B.1	G	Quest Diagnostics	Quest Diagnostics	Rosenthal et al	https://www.gisaid.org	?	?	30/10/2020
USA/NJ-QDX-2191/2020	ncov	EPI_ISL_604554	MW190989.1	2020-03-15	North America	USA	New Jersey		North America	USA	New Jersey	genome	29782	Human	49	Male	20C	B.1.3	GH	Quest Diagnostics	Quest Diagnostics	Rosenthal et al	https://www.gisaid.org	?	?	30/10/2020
USA/NJ-QDX-2210/2020	ncov	EPI_ISL_604555	MW190990.1	2020-03-14	North America	USA	New Jersey		North America	USA	New Jersey	genome	29782	Human	18	Female	20C	B.1	GH	Quest Diagnostics	Quest Diagnostics	Rosenthal et al	https://www.gisaid.org	?	?	30/10/2020
USA/NJ-QDX-2216/2020	ncov	EPI_ISL_604556	MW190991.1	2020-03-14	North America	USA	New Jersey		North America	USA	New Jersey	genome	29782	Human	43	Male	20C	B.1	GH	Quest Diagnostics	Quest Diagnostics	Rosenthal et al	https://www.gisaid.org	?	?	30/10/2020
USA/NJ-QDX-2250/2020	ncov	EPI_ISL_604557	MW190992.1	2020-03-14	North America	USA	New Jersey		North America	USA	New Jersey	genome	29782	Human	45	Male	19B	A.3	S	Quest Diagnostics	Quest Diagnostics	Rosenthal et al	https://www.gisaid.org	?	?	30/10/2020
USA/NJ-QDX-2268/2020	ncov	EPI_ISL_604558	MW190993.1	2020-03-14	North America	USA	New Jersey		North America	USA	New Jersey	genome	29782	Human	11	Female	20C	B.1	GH	Quest Diagnostics	Quest Diagnostics	Rosenthal et al	https://www.gisaid.org	?	?	30/10/2020
USA/NJ-QDX-2269/2020	ncov	EPI_ISL_604559	MW190994.1	2020-03-14	North America	USA	New Jersey		North America	USA	New Jersey	genome	29782	Human	66	Male	20C	B.1	GH	Quest Diagnostics	Quest Diagnostics	Rosenthal et al	https://www.gisaid.org	?	?	30/10/2020
USA/NJ-QDX-2273/2020	ncov	EPI_ISL_604560	MW190995.1	2020-03-14	North America	USA	New Jersey		North America	USA	New Jersey	genome	29782	Human	42	Female	20C	B.1	GH	Quest Diagnostics	Quest Diagnostics	Rosenthal et al	https://www.gisaid.org	?	?	30/10/2020
USA/NJ-QDX-2278/2020	ncov	EPI_ISL_604561	MW190996.1	2020-03-16	North America	USA	New Jersey		North America	USA	New Jersey	genome	29782	Human	52	Female	20C	B.1	GH	Quest Diagnostics	Quest Diagnostics	Rosenthal et al	https://www.gisaid.org	?	?	30/10/2020
USA/NJ-QDX-2280/2020	ncov	EPI_ISL_604562	MW190997.1	2020-03-14	North America	USA	New Jersey		North America	USA	New Jersey	genome	29782	Human	26	Female	20C	B.1	GH	Quest Diagnostics	Quest Diagnostics	Rosenthal et al	https://www.gisaid.org	?	?	30/10/2020
USA/NJ-QDX-2288/2020	ncov	EPI_ISL_604563	MW190998.1	2020-03-14	North America	USA	New Jersey		North America	USA	New Jersey	genome	29782	Human	31	Male	20C	B.1	GH	Quest Diagnostics	Quest Diagnostics	Rosenthal et al	https://www.gisaid.org	?	?	30/10/2020
USA/NJ-QDX-2294/2020	ncov	EPI_ISL_604564	MW190999.1	2020-03-14	North America	USA	New Jersey		North America	USA	New Jersey	genome	29782	Human	49	Female	20C	B.1	GH	Quest Diagnostics	Quest Diagnostics	Rosenthal et al	https://www.gisaid.org	?	?	30/10/2020
USA/NJ-QDX-23/2020	ncov	EPI_ISL_467879	MT614494.1	2020-03-15	North America	USA	New Jersey		North America	USA	New Jersey	genome	29782	Human	47	Female	20A	B.1	GH	Quest Diagnostics	Quest Diagnostics	Anderson et al	https://www.gisaid.org	?	?	15/06/2020
USA/NJ-QDX-2400/2020	ncov	EPI_ISL_604703	MW191138.1	2020-03-16	North America	USA	New Jersey		North America	USA	New Jersey	genome	29782	Human	38	Male	20C	B.1.3	GH	Quest Diagnostics	Quest Diagnostics	Rosenthal et al	https://www.gisaid.org	?	?	30/10/2020
USA/NJ-QDX-2404/2020	ncov	EPI_ISL_604704	MW191139.1	2020-03-16	North America	USA	New Jersey		North America	USA	New Jersey	genome	29782	Human	69	Female	20C	B.1	GH	Quest Diagnostics	Quest Diagnostics	Rosenthal et al	https://www.gisaid.org	?	?	30/10/2020
USA/NJ-QDX-2430/2020	ncov	EPI_ISL_604786	MW191221.1	2020-03-16	North America	USA	New Jersey		North America	USA	New Jersey	genome	29782	Human	65	Male	20C	B.1	GH	Quest Diagnostics	Quest Diagnostics	Rosenthal et al	https://www.gisaid.org	?	?	30/10/2020
USA/NJ-QDX-2432/2020	ncov	EPI_ISL_604787	MW191222.1	2020-03-14	North America	USA	New Jersey		North America	USA	New Jersey	genome	29782	Human	46	Male	20C	B.1	GH	Quest Diagnostics	Quest Diagnostics	Rosenthal et al	https://www.gisaid.org	?	?	30/10/2020
USA/NJ-QDX-2468/2020	ncov	EPI_ISL_604788	MW191223.1	2020-03-14	North America	USA	New Jersey		North America	USA	New Jersey	genome	29782	Human	27	Male	20C	B.1	GH	Quest Diagnostics	Quest Diagnostics	Rosenthal et al	https://www.gisaid.org	?	?	30/10/2020
USA/NJ-QDX-2495/2020	ncov	EPI_ISL_604789	MW191224.1	2020-03-14	North America	USA	New Jersey		North America	USA	New Jersey	genome	29782	Human	11	Male	20C	B.1	GH	Quest Diagnostics	Quest Diagnostics	Rosenthal et al	https://www.gisaid.org	?	?	30/10/2020
USA/NJ-QDX-2518/2020	ncov	EPI_ISL_604790	MW191225.1	2020-03-14	North America	USA	New Jersey		North America	USA	New Jersey	genome	29782	Human	21	Male	20C	B.1.289	GH	Quest Diagnostics	Quest Diagnostics	Rosenthal et al	https://www.gisaid.org	?	?	30/10/2020
USA/NJ-QDX-2541/2020	ncov	EPI_ISL_604791	MW191226.1	2020-03-14	North America	USA	New Jersey		North America	USA	New Jersey	genome	29782	Human	56	Male	20C	B.1	GH	Quest Diagnostics	Quest Diagnostics	Rosenthal et al	https://www.gisaid.org	?	?	30/10/2020
USA/NJ-QDX-2544/2020	ncov	EPI_ISL_604792	MW191227.1	2020-03-16	North America	USA	New Jersey		North America	USA	New Jersey	genome	29782	Human	62	Female	20C	B.1	GH	Quest Diagnostics	Quest Diagnostics	Rosenthal et al	https://www.gisaid.org	?	?	30/10/2020
USA/NJ-QDX-39/2020	ncov	EPI_ISL_467880	MT614495.1	2020-03-14	North America	USA	New Jersey		North America	USA	New Jersey	genome	29782	Human	48	Male	19A	B	L	Quest Diagnostics	Quest Diagnostics	Anderson et al	https://www.gisaid.org	?	?	15/06/2020
USA/NJ-QDX-55/2020	ncov	EPI_ISL_467881	MT614496.1	2020-03-14	North America	USA	New Jersey		North America	USA	New Jersey	genome	29782	Human	28	Female	20C	B.1	GH	Quest Diagnostics	Quest Diagnostics	Anderson et al	https://www.gisaid.org	?	?	15/06/2020
USA/NJ-QDX-56/2020	ncov	EPI_ISL_467882	MT614497.1	2020-03-14	North America	USA	New Jersey		North America	USA	New Jersey	genome	29773	Human	52	Male	20C	B.1	GH	Quest Diagnostics	Quest Diagnostics	Anderson et al	https://www.gisaid.org	?	?	15/06/2020
USA/NJ-QDX-74/2020	ncov	EPI_ISL_467883	MT614498.1	2020-03-14	North America	USA	New Jersey		North America	USA	New Jersey	genome	29782	Human	64	Female	20C	B.1	GH	Quest Diagnostics	Quest Diagnostics	Anderson et al	https://www.gisaid.org	?	?	15/06/2020
USA/NJ-QDX-844/2020	ncov	EPI_ISL_571641	MW064939.1	2020-03-16	North America	USA	New Jersey		North America	USA	New Jersey	genome	29611	Human	39	Male	20A	B.1.5	G	Quest Diagnostics	Quest Diagnostics	Rosenthal et al	https://www.gisaid.org	?	?	05/10/2020
USA/NJ-QDX-849/2020	ncov	EPI_ISL_571642	MW064940.1	2020-03-16	North America	USA	New Jersey		North America	USA	New Jersey	genome	29782	Human	37	Male	20C	B.1	GH	Quest Diagnostics	Quest Diagnostics	Rosenthal et al	https://www.gisaid.org	?	?	05/10/2020
USA/NJ-QDX-852/2020	ncov	EPI_ISL_571643	MW064941.1	2020-03-16	North America	USA	New Jersey		North America	USA	New Jersey	genome	29782	Human	67	Male	20C	B.1	GH	Quest Diagnostics	Quest Diagnostics	Rosenthal et al	https://www.gisaid.org	?	?	05/10/2020
USA/NJ-QDX-853/2020	ncov	EPI_ISL_571644	MW064942.1	2020-03-16	North America	USA	New Jersey		North America	USA	New Jersey	genome	29782	Human	33	Female	20C	B.1	GH	Quest Diagnostics	Quest Diagnostics	Rosenthal et al	https://www.gisaid.org	?	?	05/10/2020
USA/NJ-QDX-866/2020	ncov	EPI_ISL_571645	MW064943.1	2020-03-16	North America	USA	New Jersey		North America	USA	New Jersey	genome	29773	Human	43	Male	20C	B.1	GH	Quest Diagnostics	Quest Diagnostics	Rosenthal et al	https://www.gisaid.org	?	?	05/10/2020
USA/NJ-QDX-871/2020	ncov	EPI_ISL_571646	MW064944.1	2020-03-16	North America	USA	New Jersey		North America	USA	New Jersey	genome	29782	Human	53	Female	20C	B.1	GH	Quest Diagnostics	Quest Diagnostics	Rosenthal et al	https://www.gisaid.org	?	?	05/10/2020
USA/NJ-UW-1365/2020	ncov	EPI_ISL_536736	MW035532.1	2020-09-06	North America	USA	New Jersey	Morris County NJ	North America	USA	New Jersey	genome	29782	Human	?	?	20C	B.1.370	GH	University of Wisconsin-Madison AIDS Vaccine Research Laboratories	University of Wisconsin-Madison AIDS Vaccine Research Laboratories	Gage Moreno et al	https://www.gisaid.org	?	?	16/09/2020
USA/NJ-UW-557/2020	ncov	EPI_ISL_484932	MT750136.1	2020-06-25	North America	USA	New Jersey	Bergen County	North America	USA	New Jersey	genome	29782	Human	?	?	20A	B.1.112	GH	University of Wisconsin-Madison AIDS Vaccine Research Laboratories	University of Wisconsin-Madison AIDS Vaccine Research Laboratories	Gage Moreno et al	https://www.gisaid.org	?	?	08/07/2020
USA/NJ-UW-652/2020	ncov	EPI_ISL_491319	MT772429.1	2020-06-28	North America	USA	New Jersey	Essex County NJ	North America	USA	New Jersey	genome	29782	Human	?	?	20C	B.1.2	GH	University of Wisconsin-Madison AIDS Vaccine Research Laboratories	University of Wisconsin-Madison AIDS Vaccine Research Laboratories	Gage Moreno et al	https://www.gisaid.org	?	?	16/07/2020
USA/NJ-UW-755/2020	ncov	EPI_ISL_495460	MT795870.1	2020-07-07	North America	USA	New Jersey	Burlington County	North America	USA	New Jersey	genome	29782	Human	?	?	20A	B.1.139	G	University of Wisconsin-Madison AIDS Vaccine Research Laboratories	University of Wisconsin-Madison AIDS Vaccine Research Laboratories	Gage Moreno et al	https://www.gisaid.org	?	?	23/07/2020
USA/NJ_3201/2020	ncov	EPI_ISL_424901	MT325622.1	2020-03-04	North America	USA	New Jersey		North America	USA	New Jersey	genome	29882	Human	?	?	20A	B.1	GH	NJ Public Health and Environmental Laboratories	Pathogen Discovery, Respiratory Viruses Branch, Division of Viral Diseases, Centers for Disease Control and Prevention	Ying Tao et al	https://www.gisaid.org	?	?	13/04/2020
USA/NJ_3592/2020	ncov	EPI_ISL_424878	MT325596.1	2020-03-04	North America	USA	New Jersey		North America	USA	New Jersey	genome	29882	Human	?	?	20C	B.1	GH	NJ Public Health and Environmental Laboratories	Pathogen Discovery, Respiratory Viruses Branch, Division of Viral Diseases, Centers for Disease Control and Prevention	Yan Li et al	https://www.gisaid.org	?	?	13/04/2020
USA/NM-CDC-3589/2020	ncov	EPI_ISL_452109	MT512437.1	2020-03-09	North America	USA	New Mexico		North America	USA	New Mexico	genome	29882	Human	72	?	20A	B.1	GH	NM Department of Health	Pathogen Discovery, Respiratory Viruses Branch, Division of Viral Diseases, Centers for Disease Control and Prevention	Yan Li et al	https://www.gisaid.org	?	?	26/05/2020
USA/NM-CDC-3728/2020	ncov	EPI_ISL_594462	MW172517.1	2020-05-22	North America	USA	New Mexico		North America	USA	New Mexico	genome	29882	Human	?	?	20A	B.1	GH	NM Department of Health	Pathogen Discovery, Respiratory Viruses Branch, Division of Viral Diseases, Centers for Disease Control and Prevention	Ying Tao et al	https://www.gisaid.org	?	?	26/10/2020
USA/NM-DOH-2020132668/2020	ncov	EPI_ISL_574576	MW070040.1	2020-06-16	North America	USA	New Mexico		North America	USA	New Mexico	genome	29866	Human	?	?	19B	A.1	S	Molecular Biology, New Mexico Department of Health Scientific Laboratory	Molecular Biology, New Mexico Department of Health Scientific Laboratory	Johnson et al	https://www.gisaid.org	?	?	05/10/2020
USA/NM-DOH-2020307740/2020	ncov	EPI_ISL_602162	MW228218.1	2020-08-24	North America	USA	New Mexico		North America	USA	New Mexico	genome	29887	Human	34	Male	20C	B.1.2	GH	New Mexico Department of Health Scientific Laboratory	New Mexico Department of Health Scientific Laboratory	Ellie Johnson et al	https://www.gisaid.org	?	?	27/10/2020
USA/NM-DOH-2020307741/2020	ncov	EPI_ISL_602163	MW228219.1	2020-08-24	North America	USA	New Mexico		North America	USA	New Mexico	genome	29866	Human	24	Male	20C	B.1.2	GH	New Mexico Department of Health Scientific Laboratory	New Mexico Department of Health Scientific Laboratory	Ellie Johnson et al	https://www.gisaid.org	?	?	27/10/2020
USA/NM-DOH-2020307744/2020	ncov	EPI_ISL_602164	MW228220.1	2020-08-24	North America	USA	New Mexico		North America	USA	New Mexico	genome	29865	Human	44	Male	20C	B.1.2	GH	New Mexico Department of Health Scientific Laboratory	New Mexico Department of Health Scientific Laboratory	Ellie Johnson et al	https://www.gisaid.org	?	?	27/10/2020
USA/NM-DOH-2020307857/2020	ncov	EPI_ISL_602165	MW228221.1	2020-08-24	North America	USA	New Mexico		North America	USA	New Mexico	genome	29868	Human	55	Female	20C	B.1.26	GH	New Mexico Department of Health Scientific Laboratory	New Mexico Department of Health Scientific Laboratory	Ellie Johnson et al	https://www.gisaid.org	?	?	27/10/2020
USA/NM-DOH-2020307874/2020	ncov	EPI_ISL_602166	MW228222.1	2020-08-24	North America	USA	New Mexico		North America	USA	New Mexico	genome	29899	Human	31	Female	20A	B.1	G	New Mexico Department of Health Scientific Laboratory	New Mexico Department of Health Scientific Laboratory	Ellie Johnson et al	https://www.gisaid.org	?	?	27/10/2020
USA/NM-DOH-2020307954/2020	ncov	EPI_ISL_602167	MW228223.1	2020-08-24	North America	USA	New Mexico		North America	USA	New Mexico	genome	29899	Human	32	Female	20B	B.1.1	GR	New Mexico Department of Health Scientific Laboratory	New Mexico Department of Health Scientific Laboratory	Ellie Johnson et al	https://www.gisaid.org	?	?	27/10/2020
USA/NM-DOH-2020307972/2020	ncov	EPI_ISL_602168	MW228224.1	2020-08-24	North America	USA	New Mexico		North America	USA	New Mexico	genome	29893	Human	14	Female	20C	B.1.2	GH	New Mexico Department of Health Scientific Laboratory	New Mexico Department of Health Scientific Laboratory	Ellie Johnson et al	https://www.gisaid.org	?	?	27/10/2020
USA/NM-DOH-2020308002/2020	ncov	EPI_ISL_602169	MW228225.1	2020-08-24	North America	USA	New Mexico		North America	USA	New Mexico	genome	29891	Human	20	Male	20C	B.1.366	GH	New Mexico Department of Health Scientific Laboratory	New Mexico Department of Health Scientific Laboratory	Ellie Johnson et al	https://www.gisaid.org	?	?	27/10/2020
USA/NM-DOH-2020308088/2020	ncov	EPI_ISL_602170	MW228226.1	2020-08-24	North America	USA	New Mexico		North America	USA	New Mexico	genome	29870	Human	23	Male	20C	B.1.2	GH	New Mexico Department of Health Scientific Laboratory	New Mexico Department of Health Scientific Laboratory	Ellie Johnson et al	https://www.gisaid.org	?	?	27/10/2020
USA/NM-DOH-2020308126/2020	ncov	EPI_ISL_602171	MW228227.1	2020-08-24	North America	USA	New Mexico		North America	USA	New Mexico	genome	29900	Human	50	Female	20A	B.1	G	New Mexico Department of Health Scientific Laboratory	New Mexico Department of Health Scientific Laboratory	Ellie Johnson et al	https://www.gisaid.org	?	?	27/10/2020
USA/NM-DOH-2020308147/2020	ncov	EPI_ISL_602172	MW228228.1	2020-08-24	North America	USA	New Mexico		North America	USA	New Mexico	genome	29865	Human	37	Female	20C	B.1.363	GH	New Mexico Department of Health Scientific Laboratory	New Mexico Department of Health Scientific Laboratory	Ellie Johnson et al	https://www.gisaid.org	?	?	27/10/2020
USA/NM-DOH-2020308229/2020	ncov	EPI_ISL_602173	MW228229.1	2020-08-24	North America	USA	New Mexico		North America	USA	New Mexico	genome	29899	Human	40	Female	20C	B.1.324	GH	New Mexico Department of Health Scientific Laboratory	New Mexico Department of Health Scientific Laboratory	Ellie Johnson et al	https://www.gisaid.org	?	?	27/10/2020
USA/NM-DOH-2020308244/2020	ncov	EPI_ISL_602174	MW228230.1	2020-08-24	North America	USA	New Mexico		North America	USA	New Mexico	genome	29895	Human	65	Male	20A	B.1.206	G	New Mexico Department of Health Scientific Laboratory	New Mexico Department of Health Scientific Laboratory	Ellie Johnson et al	https://www.gisaid.org	?	?	27/10/2020
USA/NM-DOH-2020308245/2020	ncov	EPI_ISL_602175	MW228231.1	2020-08-24	North America	USA	New Mexico		North America	USA	New Mexico	genome	29900	Human	63	Female	20A	B.1	G	New Mexico Department of Health Scientific Laboratory	New Mexico Department of Health Scientific Laboratory	Ellie Johnson et al	https://www.gisaid.org	?	?	27/10/2020
USA/NM-DOH-2020308246/2020	ncov	EPI_ISL_602176	MW228232.1	2020-08-24	North America	USA	New Mexico		North America	USA	New Mexico	genome	29903	Human	10	Female	20A	B.1	G	New Mexico Department of Health Scientific Laboratory	New Mexico Department of Health Scientific Laboratory	Ellie Johnson et al	https://www.gisaid.org	?	?	27/10/2020
USA/NM-DOH-2020308298/2020	ncov	EPI_ISL_602177	MW228233.1	2020-08-24	North America	USA	New Mexico		North America	USA	New Mexico	genome	29865	Human	75	Male	20C	B.1.2	GH	New Mexico Department of Health Scientific Laboratory	New Mexico Department of Health Scientific Laboratory	Ellie Johnson et al	https://www.gisaid.org	?	?	27/10/2020
USA/NM-DOH-2020308339/2020	ncov	EPI_ISL_602178	?	2020-08-24	North America	USA	New Mexico		North America	USA	New Mexico	genome	29866	Human	35	Male	20C	B.1.2	GH	New Mexico Department of Health Scientific Laboratory	New Mexico Department of Health Scientific Laboratory	Ellie Johnson et al	https://www.gisaid.org	?	?	27/10/2020
USA/NM-DOH-2020308427/2020	ncov	EPI_ISL_602179	MW228234.1	2020-08-24	North America	USA	New Mexico		North America	USA	New Mexico	genome	29865	Human	83	Male	20A	B.1	G	New Mexico Department of Health Scientific Laboratory	New Mexico Department of Health Scientific Laboratory	Ellie Johnson et al	https://www.gisaid.org	?	?	27/10/2020
USA/NM-DOH-2020308468/2020	ncov	EPI_ISL_602180	MW228235.1	2020-08-24	North America	USA	New Mexico		North America	USA	New Mexico	genome	29874	Human	64	Male	20C	B.1.346	GH	New Mexico Department of Health Scientific Laboratory	New Mexico Department of Health Scientific Laboratory	Ellie Johnson et al	https://www.gisaid.org	?	?	27/10/2020
USA/NM-DOH-2020308490/2020	ncov	EPI_ISL_602181	MW228236.1	2020-08-24	North America	USA	New Mexico		North America	USA	New Mexico	genome	29873	Human	19	Female	20C	B.1.2	GH	New Mexico Department of Health Scientific Laboratory	New Mexico Department of Health Scientific Laboratory	Ellie Johnson et al	https://www.gisaid.org	?	?	27/10/2020
USA/NM-DOH-2020308494/2020	ncov	EPI_ISL_602182	MW228237.1	2020-08-24	North America	USA	New Mexico		North America	USA	New Mexico	genome	29891	Human	41	Male	20C	B.1.346	GH	New Mexico Department of Health Scientific Laboratory	New Mexico Department of Health Scientific Laboratory	Ellie Johnson et al	https://www.gisaid.org	?	?	27/10/2020
USA/NM-DOH-2020308662/2020	ncov	EPI_ISL_602183	MW228238.1	2020-08-24	North America	USA	New Mexico		North America	USA	New Mexico	genome	29873	Human	46	Female	20A	B.1	G	New Mexico Department of Health Scientific Laboratory	New Mexico Department of Health Scientific Laboratory	Ellie Johnson et al	https://www.gisaid.org	?	?	27/10/2020
USA/NM-DOH-2020308663/2020	ncov	EPI_ISL_602184	MW228239.1	2020-08-24	North America	USA	New Mexico		North America	USA	New Mexico	genome	29902	Human	39	Female	20A	B.1.5	G	New Mexico Department of Health Scientific Laboratory	New Mexico Department of Health Scientific Laboratory	Ellie Johnson et al	https://www.gisaid.org	?	?	27/10/2020
USA/NM-DOH-2020308703/2020	ncov	EPI_ISL_602185	MW228240.1	2020-08-24	North America	USA	New Mexico		North America	USA	New Mexico	genome	29901	Human	44	Female	20A	B.1	G	New Mexico Department of Health Scientific Laboratory	New Mexico Department of Health Scientific Laboratory	Ellie Johnson et al	https://www.gisaid.org	?	?	27/10/2020
USA/NM-DOH-2020308708/2020	ncov	EPI_ISL_602186	MW228241.1	2020-08-24	North America	USA	New Mexico		North America	USA	New Mexico	genome	29902	Human	43	Male	20A	B.1	G	New Mexico Department of Health Scientific Laboratory	New Mexico Department of Health Scientific Laboratory	Ellie Johnson et al	https://www.gisaid.org	?	?	27/10/2020
USA/NM-DOH-2020308907/2020	ncov	EPI_ISL_602187	MW228242.1	2020-08-24	North America	USA	New Mexico		North America	USA	New Mexico	genome	29867	Human	33	Female	20C	B.1.2	GH	New Mexico Department of Health Scientific Laboratory	New Mexico Department of Health Scientific Laboratory	Ellie Johnson et al	https://www.gisaid.org	?	?	27/10/2020
USA/NM-DOH-2020308915/2020	ncov	EPI_ISL_602188	MW228243.1	2020-08-24	North America	USA	New Mexico		North America	USA	New Mexico	genome	29887	Human	27	Female	20A	B.1.206	G	New Mexico Department of Health Scientific Laboratory	New Mexico Department of Health Scientific Laboratory	Ellie Johnson et al	https://www.gisaid.org	?	?	27/10/2020
USA/NM-DOH-2020308923/2020	ncov	EPI_ISL_602189	MW228244.1	2020-08-24	North America	USA	New Mexico		North America	USA	New Mexico	genome	29899	Human	47	Female	20A	B.1	G	New Mexico Department of Health Scientific Laboratory	New Mexico Department of Health Scientific Laboratory	Ellie Johnson et al	https://www.gisaid.org	?	?	27/10/2020
USA/NM-DOH-2020308969/2020	ncov	EPI_ISL_602190	MW228245.1	2020-08-24	North America	USA	New Mexico		North America	USA	New Mexico	genome	29865	Human	60	Female	20A	B.1.5	G	New Mexico Department of Health Scientific Laboratory	New Mexico Department of Health Scientific Laboratory	Ellie Johnson et al	https://www.gisaid.org	?	?	27/10/2020
USA/NM-DOH-2020309011/2020	ncov	EPI_ISL_602191	MW228246.1	2020-08-24	North America	USA	New Mexico		North America	USA	New Mexico	genome	29886	Human	51	Male	20A	B.1.5	G	New Mexico Department of Health Scientific Laboratory	New Mexico Department of Health Scientific Laboratory	Ellie Johnson et al	https://www.gisaid.org	?	?	27/10/2020
USA/NM-DOH-2020309015/2020	ncov	EPI_ISL_602192	MW228247.1	2020-08-24	North America	USA	New Mexico		North America	USA	New Mexico	genome	29902	Human	60	Male	20A	B.1.5	G	New Mexico Department of Health Scientific Laboratory	New Mexico Department of Health Scientific Laboratory	Ellie Johnson et al	https://www.gisaid.org	?	?	27/10/2020
USA/NM-DOH-2020309108/2020	ncov	EPI_ISL_602193	MW228248.1	2020-08-24	North America	USA	New Mexico		North America	USA	New Mexico	genome	29897	Human	72	Male	20C	B.1.2	GH	New Mexico Department of Health Scientific Laboratory	New Mexico Department of Health Scientific Laboratory	Ellie Johnson et al	https://www.gisaid.org	?	?	27/10/2020
USA/NM-DOH-2020309699/2020	ncov	EPI_ISL_602194	MW228249.1	2020-08-24	North America	USA	New Mexico		North America	USA	New Mexico	genome	29891	Human	49	Male	20C	B.1.2	GH	New Mexico Department of Health Scientific Laboratory	New Mexico Department of Health Scientific Laboratory	Ellie Johnson et al	https://www.gisaid.org	?	?	27/10/2020
USA/NM-DOH-2020309716/2020	ncov	EPI_ISL_602195	MW228250.1	2020-08-24	North America	USA	New Mexico		North America	USA	New Mexico	genome	29891	Human	19	Male	20C	B.1.2	GH	New Mexico Department of Health Scientific Laboratory	New Mexico Department of Health Scientific Laboratory	Ellie Johnson et al	https://www.gisaid.org	?	?	27/10/2020
USA/NM-DOH-2020309719/2020	ncov	EPI_ISL_602196	MW228251.1	2020-08-24	North America	USA	New Mexico		North America	USA	New Mexico	genome	29896	Human	54	Male	20C	B.1.2	GH	New Mexico Department of Health Scientific Laboratory	New Mexico Department of Health Scientific Laboratory	Ellie Johnson et al	https://www.gisaid.org	?	?	27/10/2020
USA/NM-DOH-2020309735/2020	ncov	EPI_ISL_602197	MW228252.1	2020-08-24	North America	USA	New Mexico		North America	USA	New Mexico	genome	29899	Human	38	Female	20C	B.1.370	GH	New Mexico Department of Health Scientific Laboratory	New Mexico Department of Health Scientific Laboratory	Ellie Johnson et al	https://www.gisaid.org	?	?	27/10/2020
USA/NM-DOH-2020309736/2020	ncov	EPI_ISL_602198	MW228253.1	2020-08-24	North America	USA	New Mexico		North America	USA	New Mexico	genome	29863	Human	42	Male	20C	B.1	GH	New Mexico Department of Health Scientific Laboratory	New Mexico Department of Health Scientific Laboratory	Ellie Johnson et al	https://www.gisaid.org	?	?	27/10/2020
USA/NM-DOH-2020309744/2020	ncov	EPI_ISL_602199	MW228254.1	2020-08-24	North America	USA	New Mexico		North America	USA	New Mexico	genome	29873	Human	48	?	20C	B.1.2	GH	New Mexico Department of Health Scientific Laboratory	New Mexico Department of Health Scientific Laboratory	Ellie Johnson et al	https://www.gisaid.org	?	?	27/10/2020
USA/NM-DOH-2020309753/2020	ncov	EPI_ISL_602200	MW228255.1	2020-08-24	North America	USA	New Mexico		North America	USA	New Mexico	genome	29866	Human	44	Male	20A	B.1.5	G	New Mexico Department of Health Scientific Laboratory	New Mexico Department of Health Scientific Laboratory	Ellie Johnson et al	https://www.gisaid.org	?	?	27/10/2020
USA/NM-DOH-2020309771/2020	ncov	EPI_ISL_602201	MW228256.1	2020-08-24	North America	USA	New Mexico		North America	USA	New Mexico	genome	29866	Human	45	Female	20A	B.1.206	G	New Mexico Department of Health Scientific Laboratory	New Mexico Department of Health Scientific Laboratory	Ellie Johnson et al	https://www.gisaid.org	?	?	27/10/2020
USA/NM-DOH-2020309772/2020	ncov	EPI_ISL_602202	MW228257.1	2020-08-24	North America	USA	New Mexico		North America	USA	New Mexico	genome	29899	Human	50	Female	20C	B.1.2	GH	New Mexico Department of Health Scientific Laboratory	New Mexico Department of Health Scientific Laboratory	Ellie Johnson et al	https://www.gisaid.org	?	?	27/10/2020
USA/NM-DOH-2020310165/2020	ncov	EPI_ISL_602203	MW228258.1	2020-08-25	North America	USA	New Mexico		North America	USA	New Mexico	genome	29894	Human	49	Female	20A	B.1.232	G	New Mexico Department of Health Scientific Laboratory	New Mexico Department of Health Scientific Laboratory	Ellie Johnson et al	https://www.gisaid.org	?	?	27/10/2020
USA/NM-DOH-2020310604/2020	ncov	EPI_ISL_602204	MW228259.1	2020-08-24	North America	USA	New Mexico		North America	USA	New Mexico	genome	29856	Human	49	Male	20C	B.1.305	GH	New Mexico Department of Health Scientific Laboratory	New Mexico Department of Health Scientific Laboratory	Ellie Johnson et al	https://www.gisaid.org	?	?	27/10/2020
USA/NM-DOH-2020310635/2020	ncov	EPI_ISL_602205	MW228260.1	2020-08-24	North America	USA	New Mexico		North America	USA	New Mexico	genome	29892	Human	41	Male	20C	B.1	GH	New Mexico Department of Health Scientific Laboratory	New Mexico Department of Health Scientific Laboratory	Ellie Johnson et al	https://www.gisaid.org	?	?	27/10/2020
USA/NM-DOH-2020310691/2020	ncov	EPI_ISL_602206	MW228261.1	2020-08-21	North America	USA	New Mexico		North America	USA	New Mexico	genome	29902	Human	19	Female	20A	B.1	G	New Mexico Department of Health Scientific Laboratory	New Mexico Department of Health Scientific Laboratory	Ellie Johnson et al	https://www.gisaid.org	?	?	27/10/2020
USA/NM-DOH-2020310774/2020	ncov	EPI_ISL_602207	MW228262.1	2020-08-25	North America	USA	New Mexico		North America	USA	New Mexico	genome	29899	Human	57	Female	20A	B.1.139	G	New Mexico Department of Health Scientific Laboratory	New Mexico Department of Health Scientific Laboratory	Ellie Johnson et al	https://www.gisaid.org	?	?	27/10/2020
USA/NM-DOH-2020312737/2020	ncov	EPI_ISL_574260	?	2020-08-26	North America	USA	New Mexico		North America	USA	New Mexico	genome	29873	Human	8	Female	20C	B.1.3	GH	New Mexico Department of Health Scientific Laboratory	New Mexico Department of Health Scientific Laboratory	Ellie Johnson et al	https://www.gisaid.org	?	?	05/10/2020
USA/NM-DOH-2020313047/2020	ncov	EPI_ISL_574261	MW075778.1	2020-08-26	North America	USA	New Mexico		North America	USA	New Mexico	genome	29892	Human	41	Female	20A	B.1.139	G	New Mexico Department of Health Scientific Laboratory	New Mexico Department of Health Scientific Laboratory	Ellie Johnson et al	https://www.gisaid.org	?	?	05/10/2020
USA/NM-DOH-2020313085/2020	ncov	EPI_ISL_574262	MW075779.1	2020-08-26	North America	USA	New Mexico		North America	USA	New Mexico	genome	29865	Human	23	Male	20A	B.1.206	G	New Mexico Department of Health Scientific Laboratory	New Mexico Department of Health Scientific Laboratory	Ellie Johnson et al	https://www.gisaid.org	?	?	05/10/2020
USA/NM-DOH-2020313106/2020	ncov	EPI_ISL_574263	MW075780.1	2020-08-26	North America	USA	New Mexico		North America	USA	New Mexico	genome	29865	Human	19	Female	20C	B.1.370	GH	New Mexico Department of Health Scientific Laboratory	New Mexico Department of Health Scientific Laboratory	Ellie Johnson et al	https://www.gisaid.org	?	?	05/10/2020
USA/NM-DOH-2020313186/2020	ncov	EPI_ISL_574264	MW075781.1	2020-08-26	North America	USA	New Mexico		North America	USA	New Mexico	genome	29866	Human	19	Female	20A	B.1.243	G	New Mexico Department of Health Scientific Laboratory	New Mexico Department of Health Scientific Laboratory	Ellie Johnson et al	https://www.gisaid.org	?	?	05/10/2020
USA/NM-DOH-2020313196/2020	ncov	EPI_ISL_574265	MW075782.1	2020-08-26	North America	USA	New Mexico		North America	USA	New Mexico	genome	29886	Human	33	Male	20C	B.1.366	GH	New Mexico Department of Health Scientific Laboratory	New Mexico Department of Health Scientific Laboratory	Ellie Johnson et al	https://www.gisaid.org	?	?	05/10/2020
USA/NM-DOH-2020313239/2020	ncov	EPI_ISL_574266	MW075783.1	2020-08-26	North America	USA	New Mexico		North America	USA	New Mexico	genome	29865	Human	25	Male	20C	B.1.370	GH	New Mexico Department of Health Scientific Laboratory	New Mexico Department of Health Scientific Laboratory	Ellie Johnson et al	https://www.gisaid.org	?	?	05/10/2020
USA/NM-DOH-2020313314/2020	ncov	EPI_ISL_574267	MW075784.1	2020-08-26	North America	USA	New Mexico		North America	USA	New Mexico	genome	29878	Human	46	Female	20C	B.1.2	GH	New Mexico Department of Health Scientific Laboratory	New Mexico Department of Health Scientific Laboratory	Ellie Johnson et al	https://www.gisaid.org	?	?	05/10/2020
USA/NM-DOH-2020313350/2020	ncov	EPI_ISL_574268	MW075785.1	2020-08-26	North America	USA	New Mexico		North America	USA	New Mexico	genome	29873	Human	60	Female	20C	B.1.2	GH	New Mexico Department of Health Scientific Laboratory	New Mexico Department of Health Scientific Laboratory	Ellie Johnson et al	https://www.gisaid.org	?	?	05/10/2020
USA/NM-DOH-2020313398/2020	ncov	EPI_ISL_574269	MW075786.1	2020-08-26	North America	USA	New Mexico		North America	USA	New Mexico	genome	29877	Human	30	Female	20A	B.1.241	G	New Mexico Department of Health Scientific Laboratory	New Mexico Department of Health Scientific Laboratory	Ellie Johnson et al	https://www.gisaid.org	?	?	05/10/2020
USA/NM-DOH-2020313467/2020	ncov	EPI_ISL_574270	MW075787.1	2020-08-26	North America	USA	New Mexico		North America	USA	New Mexico	genome	29892	Human	70	Female	20C	B.1.2	GH	New Mexico Department of Health Scientific Laboratory	New Mexico Department of Health Scientific Laboratory	Ellie Johnson et al	https://www.gisaid.org	?	?	05/10/2020
USA/NM-DOH-2020313553/2020	ncov	EPI_ISL_574271	MW075788.1	2020-08-26	North America	USA	New Mexico		North America	USA	New Mexico	genome	29865	Human	75	Female	20C	B.1.370	GH	New Mexico Department of Health Scientific Laboratory	New Mexico Department of Health Scientific Laboratory	Ellie Johnson et al	https://www.gisaid.org	?	?	05/10/2020
USA/NM-DOH-2020313623/2020	ncov	EPI_ISL_574272	MW075789.1	2020-08-26	North America	USA	New Mexico		North America	USA	New Mexico	genome	29865	Human	25	Female	20C	B.1.2	GH	New Mexico Department of Health Scientific Laboratory	New Mexico Department of Health Scientific Laboratory	Ellie Johnson et al	https://www.gisaid.org	?	?	05/10/2020
USA/NM-DOH-2020313625/2020	ncov	EPI_ISL_574273	MW075790.1	2020-08-26	North America	USA	New Mexico		North America	USA	New Mexico	genome	29886	Human	31	Male	20A	B.1.206	G	New Mexico Department of Health Scientific Laboratory	New Mexico Department of Health Scientific Laboratory	Ellie Johnson et al	https://www.gisaid.org	?	?	05/10/2020
USA/NM-DOH-2020313776/2020	ncov	EPI_ISL_574274	MW075791.1	2020-08-26	North America	USA	New Mexico		North America	USA	New Mexico	genome	29899	Human	90	Male	20A	B.1.206	G	New Mexico Department of Health Scientific Laboratory	New Mexico Department of Health Scientific Laboratory	Ellie Johnson et al	https://www.gisaid.org	?	?	05/10/2020
USA/NM-DOH-2020314766/2020	ncov	EPI_ISL_574275	MW075792.1	2020-08-26	North America	USA	New Mexico		North America	USA	New Mexico	genome	29894	Human	74	Female	20C	B.1.370	GH	New Mexico Department of Health Scientific Laboratory	New Mexico Department of Health Scientific Laboratory	Ellie Johnson et al	https://www.gisaid.org	?	?	05/10/2020
USA/NM-DOH-2020314787/2020	ncov	EPI_ISL_574276	MW075793.1	2020-08-26	North America	USA	New Mexico		North America	USA	New Mexico	genome	29865	Human	80	Female	20C	B.1.361	GH	New Mexico Department of Health Scientific Laboratory	New Mexico Department of Health Scientific Laboratory	Ellie Johnson et al	https://www.gisaid.org	?	?	05/10/2020
USA/NM-DOH-2020314819/2020	ncov	EPI_ISL_574277	MW075794.1	2020-08-25	North America	USA	New Mexico		North America	USA	New Mexico	genome	29869	Human	22	Male	20C	B.1	GH	New Mexico Department of Health Scientific Laboratory	New Mexico Department of Health Scientific Laboratory	Ellie Johnson et al	https://www.gisaid.org	?	?	05/10/2020
USA/NM-DOH-2020314838/2020	ncov	EPI_ISL_574278	MW075795.1	2020-08-25	North America	USA	New Mexico		North America	USA	New Mexico	genome	29897	Human	0	Male	20C	B.1.2	GH	New Mexico Department of Health Scientific Laboratory	New Mexico Department of Health Scientific Laboratory	Ellie Johnson et al	https://www.gisaid.org	?	?	05/10/2020
USA/NM-DOH-2020314841/2020	ncov	EPI_ISL_574279	MW075796.1	2020-08-20	North America	USA	New Mexico		North America	USA	New Mexico	genome	29880	Human	19	Male	20C	B.1.2	GH	New Mexico Department of Health Scientific Laboratory	New Mexico Department of Health Scientific Laboratory	Ellie Johnson et al	https://www.gisaid.org	?	?	05/10/2020
USA/NM-DOH-2020314850/2020	ncov	EPI_ISL_574280	MW075797.1	2020-08-25	North America	USA	New Mexico		North America	USA	New Mexico	genome	29873	Human	33	Female	20C	B.1.2	GH	New Mexico Department of Health Scientific Laboratory	New Mexico Department of Health Scientific Laboratory	Ellie Johnson et al	https://www.gisaid.org	?	?	05/10/2020
USA/NM-DOH-2020314875/2020	ncov	EPI_ISL_574281	MW075798.1	2020-08-26	North America	USA	New Mexico		North America	USA	New Mexico	genome	29865	Human	53	Male	20C	B.1	GH	New Mexico Department of Health Scientific Laboratory	New Mexico Department of Health Scientific Laboratory	Ellie Johnson et al	https://www.gisaid.org	?	?	05/10/2020
USA/NM-DOH-2020314888/2020	ncov	EPI_ISL_574282	MW075799.1	2020-08-25	North America	USA	New Mexico		North America	USA	New Mexico	genome	29865	Human	6	Female	20C	B.1.2	GH	New Mexico Department of Health Scientific Laboratory	New Mexico Department of Health Scientific Laboratory	Ellie Johnson et al	https://www.gisaid.org	?	?	05/10/2020
USA/NM-DOH-2020314889/2020	ncov	EPI_ISL_574283	MW075800.1	2020-08-25	North America	USA	New Mexico		North America	USA	New Mexico	genome	29865	Human	17	Female	20C	B.1.2	GH	New Mexico Department of Health Scientific Laboratory	New Mexico Department of Health Scientific Laboratory	Ellie Johnson et al	https://www.gisaid.org	?	?	05/10/2020
USA/NM-DOH-2020315014/2020	ncov	EPI_ISL_574284	MW075801.1	2020-08-25	North America	USA	New Mexico		North America	USA	New Mexico	genome	29892	Human	4	Female	20C	B.1	GH	New Mexico Department of Health Scientific Laboratory	New Mexico Department of Health Scientific Laboratory	Ellie Johnson et al	https://www.gisaid.org	?	?	05/10/2020
USA/NM-DOH-2020315026/2020	ncov	EPI_ISL_574285	MW075802.1	2020-08-26	North America	USA	New Mexico		North America	USA	New Mexico	genome	29886	Human	46	Male	20C	B.1.2	GH	New Mexico Department of Health Scientific Laboratory	New Mexico Department of Health Scientific Laboratory	Ellie Johnson et al	https://www.gisaid.org	?	?	05/10/2020
USA/NM-DOH-2020315299/2020	ncov	EPI_ISL_574286	MW075803.1	2020-08-27	North America	USA	New Mexico		North America	USA	New Mexico	genome	29865	Human	44	Female	20C	B.1.2	GH	New Mexico Department of Health Scientific Laboratory	New Mexico Department of Health Scientific Laboratory	Ellie Johnson et al	https://www.gisaid.org	?	?	05/10/2020
USA/NM-DOH-2020315301/2020	ncov	EPI_ISL_574287	MW075804.1	2020-08-27	North America	USA	New Mexico		North America	USA	New Mexico	genome	29892	Human	59	Male	20C	B.1.346	GH	New Mexico Department of Health Scientific Laboratory	New Mexico Department of Health Scientific Laboratory	Ellie Johnson et al	https://www.gisaid.org	?	?	05/10/2020
USA/NM-DOH-2020315317/2020	ncov	EPI_ISL_574288	MW075805.1	2020-08-27	North America	USA	New Mexico		North America	USA	New Mexico	genome	29903	Human	39	Female	20C	B.1	GH	New Mexico Department of Health Scientific Laboratory	New Mexico Department of Health Scientific Laboratory	Ellie Johnson et al	https://www.gisaid.org	?	?	05/10/2020
USA/NM-DOH-2020315508/2020	ncov	EPI_ISL_574289	MW075806.1	2020-08-27	North America	USA	New Mexico		North America	USA	New Mexico	genome	29865	Human	10	Female	20C	B.1	GH	New Mexico Department of Health Scientific Laboratory	New Mexico Department of Health Scientific Laboratory	Ellie Johnson et al	https://www.gisaid.org	?	?	05/10/2020
USA/NM-DOH-2020315509/2020	ncov	EPI_ISL_574290	MW075807.1	2020-08-27	North America	USA	New Mexico		North America	USA	New Mexico	genome	29865	Human	49	Female	20C	B.1.346	GH	New Mexico Department of Health Scientific Laboratory	New Mexico Department of Health Scientific Laboratory	Ellie Johnson et al	https://www.gisaid.org	?	?	05/10/2020
USA/NM-DOH-2020315962/2020	ncov	EPI_ISL_574291	MW075808.1	2020-08-25	North America	USA	New Mexico		North America	USA	New Mexico	genome	29902	Human	24	Male	20C	B.1.2	GH	New Mexico Department of Health Scientific Laboratory	New Mexico Department of Health Scientific Laboratory	Ellie Johnson et al	https://www.gisaid.org	?	?	05/10/2020
USA/NM-DOH-2020321213/2020	ncov	EPI_ISL_575289	MW075731.1	2020-09-03	North America	USA	New Mexico		North America	USA	New Mexico	genome	29865	Human	?	?	20C	B.1.2	GH	Molecular Biology, New Mexico Department of Health Scientific Laboratory	Molecular Biology, New Mexico Department of Health Scientific Laboratory	Johnson et al	https://www.gisaid.org	?	?	06/10/2020
USA/NM-DOH-2020321214/2020	ncov	EPI_ISL_575290	MW075732.1	2020-09-03	North America	USA	New Mexico		North America	USA	New Mexico	genome	29902	Human	?	?	20C	B.1.2	GH	Molecular Biology, New Mexico Department of Health Scientific Laboratory	Molecular Biology, New Mexico Department of Health Scientific Laboratory	Johnson et al	https://www.gisaid.org	?	?	06/10/2020
USA/NM-DOH-2020321219/2020	ncov	EPI_ISL_575291	MW075733.1	2020-09-03	North America	USA	New Mexico		North America	USA	New Mexico	genome	29892	Human	?	?	20C	B.1.2	GH	Molecular Biology, New Mexico Department of Health Scientific Laboratory	Molecular Biology, New Mexico Department of Health Scientific Laboratory	Johnson et al	https://www.gisaid.org	?	?	06/10/2020
USA/NM-DOH-2020321221/2020	ncov	EPI_ISL_575292	MW075734.1	2020-09-03	North America	USA	New Mexico		North America	USA	New Mexico	genome	29866	Human	?	?	20C	B.1.2	GH	Molecular Biology, New Mexico Department of Health Scientific Laboratory	Molecular Biology, New Mexico Department of Health Scientific Laboratory	Johnson et al	https://www.gisaid.org	?	?	06/10/2020
USA/NM-DOH-2020321223/2020	ncov	EPI_ISL_575293	MW075735.1	2020-09-03	North America	USA	New Mexico		North America	USA	New Mexico	genome	29868	Human	?	?	20C	B.1.2	GH	Molecular Biology, New Mexico Department of Health Scientific Laboratory	Molecular Biology, New Mexico Department of Health Scientific Laboratory	Johnson et al	https://www.gisaid.org	?	?	06/10/2020
USA/NM-DOH-2020321224/2020	ncov	EPI_ISL_575294	MW075736.1	2020-09-03	North America	USA	New Mexico		North America	USA	New Mexico	genome	29865	Human	?	?	20C	B.1.2	GH	Molecular Biology, New Mexico Department of Health Scientific Laboratory	Molecular Biology, New Mexico Department of Health Scientific Laboratory	Johnson et al	https://www.gisaid.org	?	?	06/10/2020
USA/NM-DOH-2020322589/2020	ncov	EPI_ISL_575295	MW075737.1	2020-09-03	North America	USA	New Mexico		North America	USA	New Mexico	genome	29898	Human	?	?	20C	B.1.2	GH	Molecular Biology, New Mexico Department of Health Scientific Laboratory	Molecular Biology, New Mexico Department of Health Scientific Laboratory	Johnson et al	https://www.gisaid.org	?	?	06/10/2020
USA/NM-DOH-2020322592/2020	ncov	EPI_ISL_575296	MW075738.1	2020-09-03	North America	USA	New Mexico		North America	USA	New Mexico	genome	29856	Human	?	?	20C	B.1.2	GH	Molecular Biology, New Mexico Department of Health Scientific Laboratory	Molecular Biology, New Mexico Department of Health Scientific Laboratory	Johnson et al	https://www.gisaid.org	?	?	06/10/2020
USA/NM-DOH-2020324092/2020	ncov	EPI_ISL_575297	MW075739.1	2020-09-03	North America	USA	New Mexico		North America	USA	New Mexico	genome	29865	Human	?	?	20C	B.1.2	GH	Molecular Biology, New Mexico Department of Health Scientific Laboratory	Molecular Biology, New Mexico Department of Health Scientific Laboratory	Johnson et al	https://www.gisaid.org	?	?	06/10/2020
USA/NM-DOH-2020324349/2020	ncov	EPI_ISL_575298	MW075740.1	2020-09-03	North America	USA	New Mexico		North America	USA	New Mexico	genome	29888	Human	?	?	20C	B.1.2	GH	Molecular Biology, New Mexico Department of Health Scientific Laboratory	Molecular Biology, New Mexico Department of Health Scientific Laboratory	Johnson et al	https://www.gisaid.org	?	?	06/10/2020
USA/NM-DOH-2020324378/2020	ncov	EPI_ISL_575299	MW075741.1	2020-09-03	North America	USA	New Mexico		North America	USA	New Mexico	genome	29876	Human	?	?	20C	B.1.2	GH	Molecular Biology, New Mexico Department of Health Scientific Laboratory	Molecular Biology, New Mexico Department of Health Scientific Laboratory	Johnson et al	https://www.gisaid.org	?	?	06/10/2020
USA/NM-DOH-2020326789/2020	ncov	EPI_ISL_575300	MW075742.1	2020-09-03	North America	USA	New Mexico		North America	USA	New Mexico	genome	29869	Human	?	?	20C	B.1.2	GH	Molecular Biology, New Mexico Department of Health Scientific Laboratory	Molecular Biology, New Mexico Department of Health Scientific Laboratory	Johnson et al	https://www.gisaid.org	?	?	06/10/2020
USA/NM-DOH-2020326795/2020	ncov	EPI_ISL_575301	MW075743.1	2020-09-03	North America	USA	New Mexico		North America	USA	New Mexico	genome	29865	Human	?	?	20A	B.1.5.27	G	Molecular Biology, New Mexico Department of Health Scientific Laboratory	Molecular Biology, New Mexico Department of Health Scientific Laboratory	Johnson et al	https://www.gisaid.org	?	?	06/10/2020
USA/NM-DOH-2020326823/2020	ncov	EPI_ISL_575302	MW075744.1	2020-09-03	North America	USA	New Mexico		North America	USA	New Mexico	genome	29903	Human	?	?	20C	B.1.2	GH	Molecular Biology, New Mexico Department of Health Scientific Laboratory	Molecular Biology, New Mexico Department of Health Scientific Laboratory	Johnson et al	https://www.gisaid.org	?	?	06/10/2020
USA/NM-DOH-2020327022/2020	ncov	EPI_ISL_575303	MW075745.1	2020-09-03	North America	USA	New Mexico		North America	USA	New Mexico	genome	29899	Human	?	?	20A	B.1.5.27	G	Molecular Biology, New Mexico Department of Health Scientific Laboratory	Molecular Biology, New Mexico Department of Health Scientific Laboratory	Johnson et al	https://www.gisaid.org	?	?	06/10/2020
USA/NM-DOH-2020327025/2020	ncov	EPI_ISL_575304	MW075746.1	2020-09-03	North America	USA	New Mexico		North America	USA	New Mexico	genome	29864	Human	?	?	20A	B.1.5.27	G	Molecular Biology, New Mexico Department of Health Scientific Laboratory	Molecular Biology, New Mexico Department of Health Scientific Laboratory	Johnson et al	https://www.gisaid.org	?	?	06/10/2020
USA/NM-DOH-2020327026/2020	ncov	EPI_ISL_575305	MW075747.1	2020-09-03	North America	USA	New Mexico		North America	USA	New Mexico	genome	29865	Human	?	?	20A	B.1.5.27	G	Molecular Biology, New Mexico Department of Health Scientific Laboratory	Molecular Biology, New Mexico Department of Health Scientific Laboratory	Johnson et al	https://www.gisaid.org	?	?	06/10/2020
USA/NM-DOH-2020327064/2020	ncov	EPI_ISL_575306	MW075748.1	2020-09-03	North America	USA	New Mexico		North America	USA	New Mexico	genome	29900	Human	?	?	20C	B.1.2	GH	Molecular Biology, New Mexico Department of Health Scientific Laboratory	Molecular Biology, New Mexico Department of Health Scientific Laboratory	Johnson et al	https://www.gisaid.org	?	?	06/10/2020
USA/NM-DOH-2020327107/2020	ncov	EPI_ISL_575307	MW075749.1	2020-09-03	North America	USA	New Mexico		North America	USA	New Mexico	genome	29893	Human	?	?	20C	B.1.2	GH	Molecular Biology, New Mexico Department of Health Scientific Laboratory	Molecular Biology, New Mexico Department of Health Scientific Laboratory	Johnson et al	https://www.gisaid.org	?	?	06/10/2020
USA/NM-DOH-2020327154/2020	ncov	EPI_ISL_575308	MW075750.1	2020-09-03	North America	USA	New Mexico		North America	USA	New Mexico	genome	29864	Human	?	?	20C	B.1.2	GH	Molecular Biology, New Mexico Department of Health Scientific Laboratory	Molecular Biology, New Mexico Department of Health Scientific Laboratory	Johnson et al	https://www.gisaid.org	?	?	06/10/2020
USA/NM-DOH-2020327163/2020	ncov	EPI_ISL_575309	MW075751.1	2020-09-03	North America	USA	New Mexico		North America	USA	New Mexico	genome	29897	Human	?	?	20C	B.1.2	GH	Molecular Biology, New Mexico Department of Health Scientific Laboratory	Molecular Biology, New Mexico Department of Health Scientific Laboratory	Johnson et al	https://www.gisaid.org	?	?	06/10/2020
USA/NM-DOH-2020327257/2020	ncov	EPI_ISL_575310	MW075752.1	2020-09-03	North America	USA	New Mexico		North America	USA	New Mexico	genome	29901	Human	?	?	20A	B.1	G	Molecular Biology, New Mexico Department of Health Scientific Laboratory	Molecular Biology, New Mexico Department of Health Scientific Laboratory	Johnson et al	https://www.gisaid.org	?	?	06/10/2020
USA/NM-DOH-2020327510/2020	ncov	EPI_ISL_575311	MW075753.1	2020-09-03	North America	USA	New Mexico		North America	USA	New Mexico	genome	29865	Human	?	?	20C	B.1.2	GH	Molecular Biology, New Mexico Department of Health Scientific Laboratory	Molecular Biology, New Mexico Department of Health Scientific Laboratory	Johnson et al	https://www.gisaid.org	?	?	06/10/2020
USA/NM-DOH-2020327831/2020	ncov	EPI_ISL_575312	MW075754.1	2020-09-03	North America	USA	New Mexico		North America	USA	New Mexico	genome	29853	Human	?	?	20C	B.1	GH	Molecular Biology, New Mexico Department of Health Scientific Laboratory	Molecular Biology, New Mexico Department of Health Scientific Laboratory	Johnson et al	https://www.gisaid.org	?	?	06/10/2020
USA/NM-DOH-2020327863/2020	ncov	EPI_ISL_575313	MW075755.1	2020-09-03	North America	USA	New Mexico		North America	USA	New Mexico	genome	29865	Human	?	?	20C	B.1.2	GH	Molecular Biology, New Mexico Department of Health Scientific Laboratory	Molecular Biology, New Mexico Department of Health Scientific Laboratory	Johnson et al	https://www.gisaid.org	?	?	06/10/2020
USA/NM-DOH-2020328229/2020	ncov	EPI_ISL_575314	MW075756.1	2020-09-03	North America	USA	New Mexico		North America	USA	New Mexico	genome	29865	Human	?	?	20C	B.1.2	GH	Molecular Biology, New Mexico Department of Health Scientific Laboratory	Molecular Biology, New Mexico Department of Health Scientific Laboratory	Johnson et al	https://www.gisaid.org	?	?	06/10/2020
USA/NM-DOH-2020328244/2020	ncov	EPI_ISL_575315	MW075757.1	2020-09-02	North America	USA	New Mexico		North America	USA	New Mexico	genome	29887	Human	?	?	20C	B.1.2	GH	Molecular Biology, New Mexico Department of Health Scientific Laboratory	Molecular Biology, New Mexico Department of Health Scientific Laboratory	Johnson et al	https://www.gisaid.org	?	?	06/10/2020
USA/NM-DOH-2020328404/2020	ncov	EPI_ISL_575316	MW075758.1	2020-09-02	North America	USA	New Mexico		North America	USA	New Mexico	genome	29899	Human	?	?	20C	B.1.3	GH	Molecular Biology, New Mexico Department of Health Scientific Laboratory	Molecular Biology, New Mexico Department of Health Scientific Laboratory	Johnson et al	https://www.gisaid.org	?	?	06/10/2020
USA/NM-DOH-2020328407/2020	ncov	EPI_ISL_575317	MW075759.1	2020-09-03	North America	USA	New Mexico		North America	USA	New Mexico	genome	29865	Human	?	?	20C	B.1.3	GH	Molecular Biology, New Mexico Department of Health Scientific Laboratory	Molecular Biology, New Mexico Department of Health Scientific Laboratory	Johnson et al	https://www.gisaid.org	?	?	06/10/2020
USA/NM-DOH-2020328416/2020	ncov	EPI_ISL_575318	MW075760.1	2020-09-03	North America	USA	New Mexico		North America	USA	New Mexico	genome	29873	Human	?	?	20C	B.1.3	GH	Molecular Biology, New Mexico Department of Health Scientific Laboratory	Molecular Biology, New Mexico Department of Health Scientific Laboratory	Johnson et al	https://www.gisaid.org	?	?	06/10/2020
USA/NM-DOH-2020328523/2020	ncov	EPI_ISL_575319	MW075761.1	2020-09-04	North America	USA	New Mexico		North America	USA	New Mexico	genome	29887	Human	?	?	20B	B.1.1.77	GR	Molecular Biology, New Mexico Department of Health Scientific Laboratory	Molecular Biology, New Mexico Department of Health Scientific Laboratory	Johnson et al	https://www.gisaid.org	?	?	06/10/2020
USA/NM-DOH-2020328525/2020	ncov	EPI_ISL_575320	MW075762.1	2020-09-04	North America	USA	New Mexico		North America	USA	New Mexico	genome	29866	Human	?	?	20C	B.1.2	GH	Molecular Biology, New Mexico Department of Health Scientific Laboratory	Molecular Biology, New Mexico Department of Health Scientific Laboratory	Johnson et al	https://www.gisaid.org	?	?	06/10/2020
USA/NM-DOH-2020328640/2020	ncov	EPI_ISL_575321	MW075763.1	2020-09-04	North America	USA	New Mexico		North America	USA	New Mexico	genome	29891	Human	?	?	20C	B.1.2	GH	Molecular Biology, New Mexico Department of Health Scientific Laboratory	Molecular Biology, New Mexico Department of Health Scientific Laboratory	Johnson et al	https://www.gisaid.org	?	?	06/10/2020
USA/NM-DOH-2020328645/2020	ncov	EPI_ISL_575322	MW075764.1	2020-09-03	North America	USA	New Mexico		North America	USA	New Mexico	genome	29871	Human	?	?	20C	B.1.2	GH	Molecular Biology, New Mexico Department of Health Scientific Laboratory	Molecular Biology, New Mexico Department of Health Scientific Laboratory	Johnson et al	https://www.gisaid.org	?	?	06/10/2020
USA/NM-DOH-2020328767/2020	ncov	EPI_ISL_575323	MW075765.1	2020-09-01	North America	USA	New Mexico		North America	USA	New Mexico	genome	29888	Human	?	?	20A	B.1.5	G	Molecular Biology, New Mexico Department of Health Scientific Laboratory	Molecular Biology, New Mexico Department of Health Scientific Laboratory	Johnson et al	https://www.gisaid.org	?	?	06/10/2020
USA/NM-DOH-2020329070/2020	ncov	EPI_ISL_575324	MW075766.1	2020-09-02	North America	USA	New Mexico		North America	USA	New Mexico	genome	29864	Human	?	?	20C	B.1	GH	Molecular Biology, New Mexico Department of Health Scientific Laboratory	Molecular Biology, New Mexico Department of Health Scientific Laboratory	Johnson et al	https://www.gisaid.org	?	?	06/10/2020
USA/NM-DOH-2020329281/2020	ncov	EPI_ISL_575325	MW075767.1	2020-09-03	North America	USA	New Mexico		North America	USA	New Mexico	genome	29901	Human	?	?	20C	B.1.2	GH	Molecular Biology, New Mexico Department of Health Scientific Laboratory	Molecular Biology, New Mexico Department of Health Scientific Laboratory	Johnson et al	https://www.gisaid.org	?	?	06/10/2020
USA/NM-DOH-2020329356/2020	ncov	EPI_ISL_575326	MW075768.1	2020-09-04	North America	USA	New Mexico		North America	USA	New Mexico	genome	29900	Human	?	?	20A	B.1.5.27	G	Molecular Biology, New Mexico Department of Health Scientific Laboratory	Molecular Biology, New Mexico Department of Health Scientific Laboratory	Johnson et al	https://www.gisaid.org	?	?	06/10/2020
USA/NM-LANL-2020016073/2020	ncov	EPI_ISL_596447	MW173212.1	2020-04-07	North America	USA	New Mexico		North America	USA	New Mexico	genome	29782	Human	?	?	19A	B	O	New Mexico Department of Health Scientific Laboratory Division	Los Alamos National Laboratory Bioscience Division	Chien-Chi Lo et al	https://www.gisaid.org	?	?	27/10/2020
USA/NM-LANL-2020016074/2020	ncov	EPI_ISL_596448	MW173213.1	2020-04-07	North America	USA	New Mexico		North America	USA	New Mexico	genome	29782	Human	?	?	19A	B	O	New Mexico Department of Health Scientific Laboratory Division	Los Alamos National Laboratory Bioscience Division	Chien-Chi Lo et al	https://www.gisaid.org	?	?	27/10/2020
USA/NM-LANL-2020016075/2020	ncov	EPI_ISL_602208	MW180935.1	2020-04-07	North America	USA	New Mexico		North America	USA	New Mexico	genome	29782	Human	?	?	19A	B	O	New Mexico Department of Health Scientific Laboratory Division	Los Alamos National Laboratory Bioscience Division	Chien-Chi Lo et al	https://www.gisaid.org	?	?	27/10/2020
USA/NM-LANL-2020016077/2020	ncov	EPI_ISL_602209	MW180936.1	2020-04-07	North America	USA	New Mexico		North America	USA	New Mexico	genome	29782	Human	?	?	19A	B	O	New Mexico Department of Health Scientific Laboratory Division	Los Alamos National Laboratory Bioscience Division	Chien-Chi Lo et al	https://www.gisaid.org	?	?	27/10/2020
USA/NM-LANL-2020016089/2020	ncov	EPI_ISL_602278	MW181621.1	2020-04-07	North America	USA	New Mexico		North America	USA	New Mexico	genome	29782	Human	?	?	19A	B	O	New Mexico Department of Health Scientific Laboratory Division	Los Alamos National Laboratory Bioscience Division	Chien-Chi Lo et al	https://www.gisaid.org	?	?	27/10/2020
USA/NM-LANL-2020016415/2020	ncov	EPI_ISL_602279	MW181771.1	2020-04-07	North America	USA	New Mexico		North America	USA	New Mexico	genome	29782	Human	?	?	19A	B	O	New Mexico Department of Health Scientific Laboratory Division	Los Alamos National Laboratory Bioscience Division	Chien-Chi Lo et al	https://www.gisaid.org	?	?	28/10/2020
USA/NM-LANL-2020016419/2020	ncov	EPI_ISL_602280	MW181772.1	2020-04-07	North America	USA	New Mexico		North America	USA	New Mexico	genome	29782	Human	?	?	19A	B	O	New Mexico Department of Health Scientific Laboratory Division	Los Alamos National Laboratory Bioscience Division	Chien-Chi Lo et al	https://www.gisaid.org	?	?	28/10/2020
USA/NM-LANL-2020016449/2020	ncov	EPI_ISL_602281	MW181773.1	2020-04-07	North America	USA	New Mexico		North America	USA	New Mexico	genome	29782	Human	?	?	19A	B	O	New Mexico Department of Health Scientific Laboratory Division	Los Alamos National Laboratory Bioscience Division	Chien-Chi Lo et al	https://www.gisaid.org	?	?	28/10/2020
USA/NM-NMDOH-2020099248/2020	ncov	EPI_ISL_535263	MW006554.1	2020-06-01	North America	USA	New Mexico		North America	USA	New Mexico	genome	29865	Human	38	Male	20C	B.1	GH	New Mexico Department of Health Scientific Laboratory	New Mexico Department of Health Scientific Laboratory	Ellie Johnson et al	https://www.gisaid.org	?	?	14/09/2020
USA/NM-NMDOH-2020099249/2020	ncov	EPI_ISL_535264	MW006555.1	2020-06-01	North America	USA	New Mexico		North America	USA	New Mexico	genome	29865	Human	32	Male	20C	B.1	GH	New Mexico Department of Health Scientific Laboratory	New Mexico Department of Health Scientific Laboratory	Ellie Johnson et al	https://www.gisaid.org	?	?	14/09/2020
USA/NM-NMDOH-2020099251/2020	ncov	EPI_ISL_535265	MW006556.1	2020-06-01	North America	USA	New Mexico		North America	USA	New Mexico	genome	29865	Human	25	Male	20C	B.1	GH	New Mexico Department of Health Scientific Laboratory	New Mexico Department of Health Scientific Laboratory	Ellie Johnson et al	https://www.gisaid.org	?	?	14/09/2020
USA/NM-NMDOH-2020099255/2020	ncov	EPI_ISL_535266	MW006557.1	2020-06-01	North America	USA	New Mexico		North America	USA	New Mexico	genome	29865	Human	40	Male	20C	B.1	GH	New Mexico Department of Health Scientific Laboratory	New Mexico Department of Health Scientific Laboratory	Ellie Johnson et al	https://www.gisaid.org	?	?	14/09/2020
USA/NM-NMDOH-2020099257/2020	ncov	EPI_ISL_535267	MW006558.1	2020-06-01	North America	USA	New Mexico		North America	USA	New Mexico	genome	29818	Human	57	Male	20C	B.1	GH	New Mexico Department of Health Scientific Laboratory	New Mexico Department of Health Scientific Laboratory	Ellie Johnson et al	https://www.gisaid.org	?	?	14/09/2020
USA/NM-NMDOH-2020099258/2020	ncov	EPI_ISL_535268	MW006559.1	2020-06-01	North America	USA	New Mexico		North America	USA	New Mexico	genome	29865	Human	47	?	20C	B.1	GH	New Mexico Department of Health Scientific Laboratory	New Mexico Department of Health Scientific Laboratory	Ellie Johnson et al	https://www.gisaid.org	?	?	14/09/2020
USA/NM-NMDOH-2020126501/2020	ncov	EPI_ISL_535269	MW006560.1	2020-06-15	North America	USA	New Mexico		North America	USA	New Mexico	genome	29865	Human	47	Male	20C	B.1	GH	New Mexico Department of Health Scientific Laboratory	New Mexico Department of Health Scientific Laboratory	Ellie Johnson et al	https://www.gisaid.org	?	?	14/09/2020
USA/NM-NMDOH-2020126502/2020	ncov	EPI_ISL_535270	MW006561.1	2020-06-15	North America	USA	New Mexico		North America	USA	New Mexico	genome	29865	Human	36	Male	20C	B.1	GH	New Mexico Department of Health Scientific Laboratory	New Mexico Department of Health Scientific Laboratory	Ellie Johnson et al	https://www.gisaid.org	?	?	14/09/2020
USA/NM-NMDOH-2020126537/2020	ncov	EPI_ISL_535271	MW006562.1	2020-06-15	North America	USA	New Mexico		North America	USA	New Mexico	genome	29865	Human	60	Male	20C	B.1	GH	New Mexico Department of Health Scientific Laboratory	New Mexico Department of Health Scientific Laboratory	Ellie Johnson et al	https://www.gisaid.org	?	?	14/09/2020
USA/NM-NMDOH-2020126547/2020	ncov	EPI_ISL_535272	MW006563.1	2020-06-15	North America	USA	New Mexico		North America	USA	New Mexico	genome	29865	Human	22	Male	20C	B.1	GH	New Mexico Department of Health Scientific Laboratory	New Mexico Department of Health Scientific Laboratory	Ellie Johnson et al	https://www.gisaid.org	?	?	14/09/2020
USA/NM-NMDOH-2020126554/2020	ncov	EPI_ISL_535273	?	2020-06-15	North America	USA	New Mexico		North America	USA	New Mexico	genome	29865	Human	49	Male	20C	B.1.287	GH	New Mexico Department of Health Scientific Laboratory	New Mexico Department of Health Scientific Laboratory	Ellie Johnson et al	https://www.gisaid.org	?	?	14/09/2020
USA/NM-NMDOH-2020126556/2020	ncov	EPI_ISL_535274	MW006565.1	2020-06-15	North America	USA	New Mexico		North America	USA	New Mexico	genome	29865	Human	23	Male	20C	B.1	GH	New Mexico Department of Health Scientific Laboratory	New Mexico Department of Health Scientific Laboratory	Ellie Johnson et al	https://www.gisaid.org	?	?	14/09/2020
USA/NM-NMDOH-2020126562/2020	ncov	EPI_ISL_535275	MW006566.1	2020-06-15	North America	USA	New Mexico		North America	USA	New Mexico	genome	29864	Human	37	Male	20C	B.1	GH	New Mexico Department of Health Scientific Laboratory	New Mexico Department of Health Scientific Laboratory	Ellie Johnson et al	https://www.gisaid.org	?	?	14/09/2020
USA/NM-NMDOH-2020126568/2020	ncov	EPI_ISL_535276	MW006567.1	2020-06-15	North America	USA	New Mexico		North America	USA	New Mexico	genome	29865	Human	47	Male	20C	B.1.287	GH	New Mexico Department of Health Scientific Laboratory	New Mexico Department of Health Scientific Laboratory	Ellie Johnson et al	https://www.gisaid.org	?	?	14/09/2020
USA/NM-NMDOH-2020132668/2020	ncov	EPI_ISL_542021	?	2020-06-16	North America	USA	New Mexico		North America	USA	New Mexico	genome	29866	Human	38	?	19B	A.1	S	New Mexico Department of Health Scientific Laboratory	New Mexico Department of Health Scientific Laboratory	Ellie Johnson et al	https://www.gisaid.org	?	?	23/09/2020
USA/NM-NMDOH-2020134980/2020	ncov	EPI_ISL_535277	MW006568.1	2020-06-18	North America	USA	New Mexico		North America	USA	New Mexico	genome	29850	Human	39	Male	20C	B.1.287	GH	New Mexico Department of Health Scientific Laboratory	New Mexico Department of Health Scientific Laboratory	Ellie Johnson et al	https://www.gisaid.org	?	?	14/09/2020
USA/NM-NMDOH-2020134982/2020	ncov	EPI_ISL_535278	MW006569.1	2020-06-18	North America	USA	New Mexico		North America	USA	New Mexico	genome	29865	Human	45	Male	20C	B.1.287	GH	New Mexico Department of Health Scientific Laboratory	New Mexico Department of Health Scientific Laboratory	Ellie Johnson et al	https://www.gisaid.org	?	?	14/09/2020
USA/NM-NMDOH-2020134983/2020	ncov	EPI_ISL_535279	MW006570.1	2020-06-18	North America	USA	New Mexico		North America	USA	New Mexico	genome	29865	Human	62	Male	20C	B.1.287	GH	New Mexico Department of Health Scientific Laboratory	New Mexico Department of Health Scientific Laboratory	Ellie Johnson et al	https://www.gisaid.org	?	?	14/09/2020
USA/NM-NMDOH-2020134985/2020	ncov	EPI_ISL_535280	MW006571.1	2020-06-18	North America	USA	New Mexico		North America	USA	New Mexico	genome	29862	Human	62	Male	20C	B.1.287	GH	New Mexico Department of Health Scientific Laboratory	New Mexico Department of Health Scientific Laboratory	Ellie Johnson et al	https://www.gisaid.org	?	?	14/09/2020
USA/NM-NMDOH-2020134989/2020	ncov	EPI_ISL_535281	MW006572.1	2020-06-18	North America	USA	New Mexico		North America	USA	New Mexico	genome	29865	Human	28	Male	20C	B.1	GH	New Mexico Department of Health Scientific Laboratory	New Mexico Department of Health Scientific Laboratory	Ellie Johnson et al	https://www.gisaid.org	?	?	14/09/2020
USA/NM-NMDOH-2020134990/2020	ncov	EPI_ISL_535282	MW006573.1	2020-06-18	North America	USA	New Mexico		North America	USA	New Mexico	genome	29816	Human	35	Male	20C	B.1.287	GH	New Mexico Department of Health Scientific Laboratory	New Mexico Department of Health Scientific Laboratory	Ellie Johnson et al	https://www.gisaid.org	?	?	14/09/2020
USA/NM-NMDOH-2020134991/2020	ncov	EPI_ISL_535283	MW006574.1	2020-06-18	North America	USA	New Mexico		North America	USA	New Mexico	genome	29819	Human	47	Male	20C	B.1	GH	New Mexico Department of Health Scientific Laboratory	New Mexico Department of Health Scientific Laboratory	Ellie Johnson et al	https://www.gisaid.org	?	?	14/09/2020
USA/NM-NMDOH-2020134997/2020	ncov	EPI_ISL_535284	MW006575.1	2020-06-18	North America	USA	New Mexico		North America	USA	New Mexico	genome	29865	Human	31	Male	20C	B.1	GH	New Mexico Department of Health Scientific Laboratory	New Mexico Department of Health Scientific Laboratory	Ellie Johnson et al	https://www.gisaid.org	?	?	14/09/2020
USA/NM-NMDOH-2020134998/2020	ncov	EPI_ISL_535285	?	2020-06-18	North America	USA	New Mexico		North America	USA	New Mexico	genome	29865	Human	60	Male	20C	B.1	GH	New Mexico Department of Health Scientific Laboratory	New Mexico Department of Health Scientific Laboratory	Ellie Johnson et al	https://www.gisaid.org	?	?	14/09/2020
USA/NM-NMDOH-2020134999/2020	ncov	EPI_ISL_535286	?	2020-06-18	North America	USA	New Mexico		North America	USA	New Mexico	genome	29865	Human	43	Male	20C	B.1	GH	New Mexico Department of Health Scientific Laboratory	New Mexico Department of Health Scientific Laboratory	Ellie Johnson et al	https://www.gisaid.org	?	?	14/09/2020
USA/NM-NMDOH-2020135000/2020	ncov	EPI_ISL_535287	MW006578.1	2020-06-18	North America	USA	New Mexico		North America	USA	New Mexico	genome	29867	Human	38	Male	20C	B.1.287	GH	New Mexico Department of Health Scientific Laboratory	New Mexico Department of Health Scientific Laboratory	Ellie Johnson et al	https://www.gisaid.org	?	?	14/09/2020
USA/NM-NMDOH-2020135001/2020	ncov	EPI_ISL_535288	?	2020-06-18	North America	USA	New Mexico		North America	USA	New Mexico	genome	29865	Human	36	Male	20C	B.1.287	GH	New Mexico Department of Health Scientific Laboratory	New Mexico Department of Health Scientific Laboratory	Ellie Johnson et al	https://www.gisaid.org	?	?	14/09/2020
USA/NM-NMDOH-2020135002/2020	ncov	EPI_ISL_535289	MW006580.1	2020-06-18	North America	USA	New Mexico		North America	USA	New Mexico	genome	29848	Human	34	Male	20C	B.1	GH	New Mexico Department of Health Scientific Laboratory	New Mexico Department of Health Scientific Laboratory	Ellie Johnson et al	https://www.gisaid.org	?	?	14/09/2020
USA/NM-NMDOH-2020135003/2020	ncov	EPI_ISL_535290	MW006581.1	2020-06-18	North America	USA	New Mexico		North America	USA	New Mexico	genome	29864	Human	58	Male	20C	B.1	GH	New Mexico Department of Health Scientific Laboratory	New Mexico Department of Health Scientific Laboratory	Ellie Johnson et al	https://www.gisaid.org	?	?	14/09/2020
USA/NM-NMDOH-2020135004/2020	ncov	EPI_ISL_535291	MW006582.1	2020-06-18	North America	USA	New Mexico		North America	USA	New Mexico	genome	29865	Human	54	Male	20C	B.1	GH	New Mexico Department of Health Scientific Laboratory	New Mexico Department of Health Scientific Laboratory	Ellie Johnson et al	https://www.gisaid.org	?	?	14/09/2020
USA/NM-NMDOH-2020135005/2020	ncov	EPI_ISL_535292	MW006583.1	2020-06-18	North America	USA	New Mexico		North America	USA	New Mexico	genome	29865	Human	67	Male	20C	B.1.287	GH	New Mexico Department of Health Scientific Laboratory	New Mexico Department of Health Scientific Laboratory	Ellie Johnson et al	https://www.gisaid.org	?	?	14/09/2020
USA/NM-NMDOH-2020135008/2020	ncov	EPI_ISL_535293	MW006584.1	2020-06-18	North America	USA	New Mexico		North America	USA	New Mexico	genome	29865	Human	48	Male	20C	B.1	GH	New Mexico Department of Health Scientific Laboratory	New Mexico Department of Health Scientific Laboratory	Ellie Johnson et al	https://www.gisaid.org	?	?	14/09/2020
USA/NM-NMDOH-2020135010/2020	ncov	EPI_ISL_535294	MW006585.1	2020-06-18	North America	USA	New Mexico		North America	USA	New Mexico	genome	29848	Human	27	Male	20C	B.1	GH	New Mexico Department of Health Scientific Laboratory	New Mexico Department of Health Scientific Laboratory	Ellie Johnson et al	https://www.gisaid.org	?	?	14/09/2020
USA/NM-NMDOH-2020135016/2020	ncov	EPI_ISL_535295	?	2020-06-18	North America	USA	New Mexico		North America	USA	New Mexico	genome	29865	Human	41	Male	20C	B.1.287	GH	New Mexico Department of Health Scientific Laboratory	New Mexico Department of Health Scientific Laboratory	Ellie Johnson et al	https://www.gisaid.org	?	?	14/09/2020
USA/NM-NMDOH-2020194980/2020	ncov	EPI_ISL_535296	?	2020-07-08	North America	USA	New Mexico		North America	USA	New Mexico	genome	29865	Human	32	Male	20C	B.1.3	GH	New Mexico Department of Health Scientific Laboratory	New Mexico Department of Health Scientific Laboratory	Ellie Johnson et al	https://www.gisaid.org	?	?	14/09/2020
USA/NM-NMDOH-2020214860/2020	ncov	EPI_ISL_510878	?	2020-07-16	North America	USA	New Mexico		North America	USA	New Mexico	genome	29865	Human	47	Male	20C	B.1.366	GH	New Mexico Department of Health Scientific Laboratory	New Mexico Department of Health Scientific Laboratory	Ellie Johnson et al	https://www.gisaid.org	?	?	07/08/2020
USA/NM-NMDOH-2020215096/2020	ncov	EPI_ISL_510879	MT875352.1	2020-07-16	North America	USA	New Mexico		North America	USA	New Mexico	genome	29865	Human	30	Male	20C	B.1.2	GH	New Mexico Department of Health Scientific Laboratory	New Mexico Department of Health Scientific Laboratory	Ellie Johnson et al	https://www.gisaid.org	?	?	07/08/2020
USA/NM-NMDOH-2020215128/2020	ncov	EPI_ISL_510880	?	2020-07-16	North America	USA	New Mexico		North America	USA	New Mexico	genome	29865	Human	45	Male	20C	B.1.369	GH	New Mexico Department of Health Scientific Laboratory	New Mexico Department of Health Scientific Laboratory	Ellie Johnson et al	https://www.gisaid.org	?	?	07/08/2020
USA/NM-NMDOH-2020219018/2020	ncov	EPI_ISL_510881	MT875353.1	2020-07-17	North America	USA	New Mexico		North America	USA	New Mexico	genome	29816	Human	36	Female	20C	B.1.363	GH	New Mexico Department of Health Scientific Laboratory	New Mexico Department of Health Scientific Laboratory	Ellie Johnson et al	https://www.gisaid.org	?	?	07/08/2020
USA/NM-NMDOH-2020229805/2020	ncov	EPI_ISL_535297	MW006588.1	2020-07-20	North America	USA	New Mexico		North America	USA	New Mexico	genome	29865	Human	56	Male	20C	B.1	GH	New Mexico Department of Health Scientific Laboratory	New Mexico Department of Health Scientific Laboratory	Ellie Johnson et al	https://www.gisaid.org	?	?	14/09/2020
USA/NM-NMDOH-2020229988/2020	ncov	EPI_ISL_535298	MW006589.1	2020-07-20	North America	USA	New Mexico		North America	USA	New Mexico	genome	29856	Human	42	Male	20C	B.1.130	GH	New Mexico Department of Health Scientific Laboratory	New Mexico Department of Health Scientific Laboratory	Ellie Johnson et al	https://www.gisaid.org	?	?	14/09/2020
USA/NM-NMDOH-2020229996/2020	ncov	EPI_ISL_535299	MW006590.1	2020-07-20	North America	USA	New Mexico		North America	USA	New Mexico	genome	29856	Human	46	Male	20C	B.1.287	GH	New Mexico Department of Health Scientific Laboratory	New Mexico Department of Health Scientific Laboratory	Ellie Johnson et al	https://www.gisaid.org	?	?	14/09/2020
USA/NM-NMDOH-2020230022/2020	ncov	EPI_ISL_535300	MW006591.1	2020-07-20	North America	USA	New Mexico		North America	USA	New Mexico	genome	29856	Human	61	Male	20C	B.1.287	GH	New Mexico Department of Health Scientific Laboratory	New Mexico Department of Health Scientific Laboratory	Ellie Johnson et al	https://www.gisaid.org	?	?	14/09/2020
USA/NM-NMDOH-2020230030/2020	ncov	EPI_ISL_535301	MW006592.1	2020-07-20	North America	USA	New Mexico		North America	USA	New Mexico	genome	29858	Human	51	Male	20C	B.1.130	GH	New Mexico Department of Health Scientific Laboratory	New Mexico Department of Health Scientific Laboratory	Ellie Johnson et al	https://www.gisaid.org	?	?	14/09/2020
USA/NM-NMDOH-2020230061/2020	ncov	EPI_ISL_535302	MW006593.1	2020-07-20	North America	USA	New Mexico		North America	USA	New Mexico	genome	29867	Human	41	Male	20C	B.1	GH	New Mexico Department of Health Scientific Laboratory	New Mexico Department of Health Scientific Laboratory	Ellie Johnson et al	https://www.gisaid.org	?	?	14/09/2020
USA/NM-NMDOH-2020230064/2020	ncov	EPI_ISL_535303	MW006594.1	2020-07-20	North America	USA	New Mexico		North America	USA	New Mexico	genome	29815	Human	48	Male	20C	B.1.287	GH	New Mexico Department of Health Scientific Laboratory	New Mexico Department of Health Scientific Laboratory	Ellie Johnson et al	https://www.gisaid.org	?	?	14/09/2020
USA/NM-NMDOH-2020242033/2020	ncov	EPI_ISL_510882	MT875354.1	2020-07-22	North America	USA	New Mexico		North America	USA	New Mexico	genome	29821	Human	33	Male	20A	B.1.240	G	New Mexico Department of Health Scientific Laboratory	New Mexico Department of Health Scientific Laboratory	Ellie Johnson et al	https://www.gisaid.org	?	?	07/08/2020
USA/NM-NMDOH-2020242034/2020	ncov	EPI_ISL_510883	MT875355.1	2020-07-22	North America	USA	New Mexico		North America	USA	New Mexico	genome	29819	Human	32	Male	20A	B.1.5	G	New Mexico Department of Health Scientific Laboratory	New Mexico Department of Health Scientific Laboratory	Ellie Johnson et al	https://www.gisaid.org	?	?	07/08/2020
USA/NM-NMDOH-2020242035/2020	ncov	EPI_ISL_510884	MT875356.1	2020-07-22	North America	USA	New Mexico		North America	USA	New Mexico	genome	29822	Human	34	Male	20A	B.1.240	G	New Mexico Department of Health Scientific Laboratory	New Mexico Department of Health Scientific Laboratory	Ellie Johnson et al	https://www.gisaid.org	?	?	07/08/2020
USA/NM-NMDOH-2020242037/2020	ncov	EPI_ISL_510885	MT875357.1	2020-07-22	North America	USA	New Mexico		North America	USA	New Mexico	genome	29820	Human	31	Male	20A	B.1.240	G	New Mexico Department of Health Scientific Laboratory	New Mexico Department of Health Scientific Laboratory	Ellie Johnson et al	https://www.gisaid.org	?	?	07/08/2020
USA/NM-NMDOH-2020242038/2020	ncov	EPI_ISL_510886	MT875358.1	2020-07-22	North America	USA	New Mexico		North America	USA	New Mexico	genome	29821	Human	42	Male	20A	B.1.5	G	New Mexico Department of Health Scientific Laboratory	New Mexico Department of Health Scientific Laboratory	Ellie Johnson et al	https://www.gisaid.org	?	?	07/08/2020
USA/NM-NMDOH-2020242040/2020	ncov	EPI_ISL_510887	MT875359.1	2020-07-22	North America	USA	New Mexico		North America	USA	New Mexico	genome	29820	Human	31	Male	20A	B.1.240	G	New Mexico Department of Health Scientific Laboratory	New Mexico Department of Health Scientific Laboratory	Ellie Johnson et al	https://www.gisaid.org	?	?	07/08/2020
USA/NM-NMDOH-2020242041/2020	ncov	EPI_ISL_510888	MT875360.1	2020-07-22	North America	USA	New Mexico		North America	USA	New Mexico	genome	29819	Human	50	Male	20A	B.1.5	G	New Mexico Department of Health Scientific Laboratory	New Mexico Department of Health Scientific Laboratory	Ellie Johnson et al	https://www.gisaid.org	?	?	07/08/2020
USA/NM-NMDOH-2020320996/2020	ncov	EPI_ISL_632823	MW269882.1	2020-09-01	North America	USA	New Mexico		North America	USA	New Mexico	genome	29865	Human	56	Female	20C	B.1.2	GH	New Mexico Department of Health Scientific Laboratory	New Mexico Department of Health Scientific Laboratory	Ellie Johnson et al	https://www.gisaid.org	?	?	11/11/2020
USA/NM-NMDOH-2020321213/2020	ncov	EPI_ISL_569625	?	2020-09-03	North America	USA	New Mexico		North America	USA	New Mexico	genome	29865	Human	25	Male	20C	B.1.2	GH	New Mexico Department of Health Scientific Laboratory	New Mexico Department of Health Scientific Laboratory	Ellie Johnson et al	https://www.gisaid.org	?	?	02/10/2020
USA/NM-NMDOH-2020321214/2020	ncov	EPI_ISL_569632	?	2020-09-03	North America	USA	New Mexico		North America	USA	New Mexico	genome	29902	Human	48	Male	20C	B.1.2	GH	New Mexico Department of Health Scientific Laboratory	New Mexico Department of Health Scientific Laboratory	Ellie Johnson et al	https://www.gisaid.org	?	?	02/10/2020
USA/NM-NMDOH-2020321219/2020	ncov	EPI_ISL_569633	?	2020-09-03	North America	USA	New Mexico		North America	USA	New Mexico	genome	29892	Human	37	Male	20C	B.1.2	GH	New Mexico Department of Health Scientific Laboratory	New Mexico Department of Health Scientific Laboratory	Ellie Johnson et al	https://www.gisaid.org	?	?	02/10/2020
USA/NM-NMDOH-2020321221/2020	ncov	EPI_ISL_569630	?	2020-09-03	North America	USA	New Mexico		North America	USA	New Mexico	genome	29866	Human	37	Male	20C	B.1.2	GH	New Mexico Department of Health Scientific Laboratory	New Mexico Department of Health Scientific Laboratory	Ellie Johnson et al	https://www.gisaid.org	?	?	02/10/2020
USA/NM-NMDOH-2020321223/2020	ncov	EPI_ISL_569634	?	2020-09-03	North America	USA	New Mexico		North America	USA	New Mexico	genome	29868	Human	40	Male	20C	B.1.2	GH	New Mexico Department of Health Scientific Laboratory	New Mexico Department of Health Scientific Laboratory	Ellie Johnson et al	https://www.gisaid.org	?	?	02/10/2020
USA/NM-NMDOH-2020321224/2020	ncov	EPI_ISL_569627	?	2020-09-03	North America	USA	New Mexico		North America	USA	New Mexico	genome	29865	Human	22	Male	20C	B.1.2	GH	New Mexico Department of Health Scientific Laboratory	New Mexico Department of Health Scientific Laboratory	Ellie Johnson et al	https://www.gisaid.org	?	?	02/10/2020
USA/NM-NMDOH-2020322589/2020	ncov	EPI_ISL_569635	?	2020-09-03	North America	USA	New Mexico		North America	USA	New Mexico	genome	29898	Human	19	Male	20C	B.1.2	GH	New Mexico Department of Health Scientific Laboratory	New Mexico Department of Health Scientific Laboratory	Ellie Johnson et al	https://www.gisaid.org	?	?	02/10/2020
USA/NM-NMDOH-2020322592/2020	ncov	EPI_ISL_569636	?	2020-09-03	North America	USA	New Mexico		North America	USA	New Mexico	genome	29856	Human	28	Male	20C	B.1.2	GH	New Mexico Department of Health Scientific Laboratory	New Mexico Department of Health Scientific Laboratory	Ellie Johnson et al	https://www.gisaid.org	?	?	02/10/2020
USA/NM-NMDOH-2020324072/2020	ncov	EPI_ISL_632824	MW269883.1	2020-09-02	North America	USA	New Mexico		North America	USA	New Mexico	genome	29901	Human	33	Female	20C	B.1	GH	New Mexico Department of Health Scientific Laboratory	New Mexico Department of Health Scientific Laboratory	Ellie Johnson et al	https://www.gisaid.org	?	?	11/11/2020
USA/NM-NMDOH-2020324092/2020	ncov	EPI_ISL_569637	?	2020-09-03	North America	USA	New Mexico		North America	USA	New Mexico	genome	29865	Human	38	Male	20C	B.1.2	GH	New Mexico Department of Health Scientific Laboratory	New Mexico Department of Health Scientific Laboratory	Ellie Johnson et al	https://www.gisaid.org	?	?	02/10/2020
USA/NM-NMDOH-2020324112/2020	ncov	EPI_ISL_632825	MW269884.1	2020-09-02	North America	USA	New Mexico		North America	USA	New Mexico	genome	29866	Human	56	Female	20B	B.1.1	GR	New Mexico Department of Health Scientific Laboratory	New Mexico Department of Health Scientific Laboratory	Ellie Johnson et al	https://www.gisaid.org	?	?	11/11/2020
USA/NM-NMDOH-2020324210/2020	ncov	EPI_ISL_632826	MW269885.1	2020-09-02	North America	USA	New Mexico		North America	USA	New Mexico	genome	29865	Human	82	Female	20C	B.1.2	GH	New Mexico Department of Health Scientific Laboratory	New Mexico Department of Health Scientific Laboratory	Ellie Johnson et al	https://www.gisaid.org	?	?	11/11/2020
USA/NM-NMDOH-2020324222/2020	ncov	EPI_ISL_632827	MW269886.1	2020-09-02	North America	USA	New Mexico		North America	USA	New Mexico	genome	29872	Human	62	Female	20C	B.1.2	GH	New Mexico Department of Health Scientific Laboratory	New Mexico Department of Health Scientific Laboratory	Ellie Johnson et al	https://www.gisaid.org	?	?	11/11/2020
USA/NM-NMDOH-2020324268/2020	ncov	EPI_ISL_632828	MW269887.1	2020-09-02	North America	USA	New Mexico		North America	USA	New Mexico	genome	29867	Human	37	Male	20C	B.1.2	GH	New Mexico Department of Health Scientific Laboratory	New Mexico Department of Health Scientific Laboratory	Ellie Johnson et al	https://www.gisaid.org	?	?	11/11/2020
USA/NM-NMDOH-2020324349/2020	ncov	EPI_ISL_569638	?	2020-09-03	North America	USA	New Mexico		North America	USA	New Mexico	genome	29888	Human	23	Male	20C	B.1.2	GH	New Mexico Department of Health Scientific Laboratory	New Mexico Department of Health Scientific Laboratory	Ellie Johnson et al	https://www.gisaid.org	?	?	02/10/2020
USA/NM-NMDOH-2020324363/2020	ncov	EPI_ISL_632829	MW269888.1	2020-09-02	North America	USA	New Mexico		North America	USA	New Mexico	genome	29865	Human	35	Male	20C	B.1.2	GH	New Mexico Department of Health Scientific Laboratory	New Mexico Department of Health Scientific Laboratory	Ellie Johnson et al	https://www.gisaid.org	?	?	11/11/2020
USA/NM-NMDOH-2020324378/2020	ncov	EPI_ISL_569639	?	2020-09-03	North America	USA	New Mexico		North America	USA	New Mexico	genome	29876	Human	26	Male	20C	B.1.2	GH	New Mexico Department of Health Scientific Laboratory	New Mexico Department of Health Scientific Laboratory	Ellie Johnson et al	https://www.gisaid.org	?	?	02/10/2020
USA/NM-NMDOH-2020324382/2020	ncov	EPI_ISL_632830	MW269889.1	2020-09-02	North America	USA	New Mexico		North America	USA	New Mexico	genome	29865	Human	36	Female	20C	B.1.2	GH	New Mexico Department of Health Scientific Laboratory	New Mexico Department of Health Scientific Laboratory	Ellie Johnson et al	https://www.gisaid.org	?	?	11/11/2020
USA/NM-NMDOH-2020324418/2020	ncov	EPI_ISL_632831	MW269890.1	2020-09-02	North America	USA	New Mexico		North America	USA	New Mexico	genome	29899	Human	27	Male	20C	B.1.2	GH	New Mexico Department of Health Scientific Laboratory	New Mexico Department of Health Scientific Laboratory	Ellie Johnson et al	https://www.gisaid.org	?	?	11/11/2020
USA/NM-NMDOH-2020324473/2020	ncov	EPI_ISL_632832	MW269891.1	2020-09-02	North America	USA	New Mexico		North America	USA	New Mexico	genome	29870	Human	57	Female	20C	B.1.2	GH	New Mexico Department of Health Scientific Laboratory	New Mexico Department of Health Scientific Laboratory	Ellie Johnson et al	https://www.gisaid.org	?	?	11/11/2020
USA/NM-NMDOH-2020324516/2020	ncov	EPI_ISL_632833	MW269892.1	2020-09-02	North America	USA	New Mexico		North America	USA	New Mexico	genome	29865	Human	20	Male	20C	B.1.2	GH	New Mexico Department of Health Scientific Laboratory	New Mexico Department of Health Scientific Laboratory	Ellie Johnson et al	https://www.gisaid.org	?	?	11/11/2020
USA/NM-NMDOH-2020324645/2020	ncov	EPI_ISL_632834	MW269893.1	2020-09-02	North America	USA	New Mexico		North America	USA	New Mexico	genome	29890	Human	56	Female	20C	B.1.370	GH	New Mexico Department of Health Scientific Laboratory	New Mexico Department of Health Scientific Laboratory	Ellie Johnson et al	https://www.gisaid.org	?	?	11/11/2020
USA/NM-NMDOH-2020324725/2020	ncov	EPI_ISL_632835	MW269894.1	2020-09-02	North America	USA	New Mexico		North America	USA	New Mexico	genome	29865	Human	20	Female	20C	B.1.2	GH	New Mexico Department of Health Scientific Laboratory	New Mexico Department of Health Scientific Laboratory	Ellie Johnson et al	https://www.gisaid.org	?	?	11/11/2020
USA/NM-NMDOH-2020324951/2020	ncov	EPI_ISL_632836	MW269895.1	2020-09-02	North America	USA	New Mexico		North America	USA	New Mexico	genome	29900	Human	44	Male	20C	B.1.2	GH	New Mexico Department of Health Scientific Laboratory	New Mexico Department of Health Scientific Laboratory	Ellie Johnson et al	https://www.gisaid.org	?	?	11/11/2020
USA/NM-NMDOH-2020324977/2020	ncov	EPI_ISL_632837	MW269896.1	2020-09-02	North America	USA	New Mexico		North America	USA	New Mexico	genome	29868	Human	40	Female	20C	B.1	GH	New Mexico Department of Health Scientific Laboratory	New Mexico Department of Health Scientific Laboratory	Ellie Johnson et al	https://www.gisaid.org	?	?	11/11/2020
USA/NM-NMDOH-2020325105/2020	ncov	EPI_ISL_632838	MW269897.1	2020-09-02	North America	USA	New Mexico		North America	USA	New Mexico	genome	29865	Human	33	Female	20C	B.1.370	GH	New Mexico Department of Health Scientific Laboratory	New Mexico Department of Health Scientific Laboratory	Ellie Johnson et al	https://www.gisaid.org	?	?	11/11/2020
USA/NM-NMDOH-2020325112/2020	ncov	EPI_ISL_632839	MW269898.1	2020-09-02	North America	USA	New Mexico		North America	USA	New Mexico	genome	29886	Human	19	Male	20C	B.1.2	GH	New Mexico Department of Health Scientific Laboratory	New Mexico Department of Health Scientific Laboratory	Ellie Johnson et al	https://www.gisaid.org	?	?	11/11/2020
USA/NM-NMDOH-2020325646/2020	ncov	EPI_ISL_632840	MW269899.1	2020-09-02	North America	USA	New Mexico		North America	USA	New Mexico	genome	29865	Human	47	Female	20C	B.1.2	GH	New Mexico Department of Health Scientific Laboratory	New Mexico Department of Health Scientific Laboratory	Ellie Johnson et al	https://www.gisaid.org	?	?	11/11/2020
USA/NM-NMDOH-2020326528/2020	ncov	EPI_ISL_632841	MW269900.1	2020-09-02	North America	USA	New Mexico		North America	USA	New Mexico	genome	29895	Human	24	Male	20C	B.1.2	GH	New Mexico Department of Health Scientific Laboratory	New Mexico Department of Health Scientific Laboratory	Ellie Johnson et al	https://www.gisaid.org	?	?	11/11/2020
USA/NM-NMDOH-2020326575/2020	ncov	EPI_ISL_632842	MW269901.1	2020-09-03	North America	USA	New Mexico		North America	USA	New Mexico	genome	29865	Human	29	Male	20C	B.1.370	GH	New Mexico Department of Health Scientific Laboratory	New Mexico Department of Health Scientific Laboratory	Ellie Johnson et al	https://www.gisaid.org	?	?	11/11/2020
USA/NM-NMDOH-2020326664/2020	ncov	EPI_ISL_632843	MW269902.1	2020-09-02	North America	USA	New Mexico		North America	USA	New Mexico	genome	29867	Human	59	Male	20B	B.1.1	GR	New Mexico Department of Health Scientific Laboratory	New Mexico Department of Health Scientific Laboratory	Ellie Johnson et al	https://www.gisaid.org	?	?	11/11/2020
USA/NM-NMDOH-2020326676/2020	ncov	EPI_ISL_632844	MW269903.1	2020-09-02	North America	USA	New Mexico		North America	USA	New Mexico	genome	29868	Human	54	Female	20C	B.1	GH	New Mexico Department of Health Scientific Laboratory	New Mexico Department of Health Scientific Laboratory	Ellie Johnson et al	https://www.gisaid.org	?	?	11/11/2020
USA/NM-NMDOH-2020326697/2020	ncov	EPI_ISL_632845	MW269904.1	2020-09-02	North America	USA	New Mexico		North America	USA	New Mexico	genome	29899	Human	42	Male	20C	B.1.2	GH	New Mexico Department of Health Scientific Laboratory	New Mexico Department of Health Scientific Laboratory	Ellie Johnson et al	https://www.gisaid.org	?	?	11/11/2020
USA/NM-NMDOH-2020326789/2020	ncov	EPI_ISL_569640	?	2020-09-03	North America	USA	New Mexico		North America	USA	New Mexico	genome	29873	Human	24	Female	20C	B.1.370	GH	New Mexico Department of Health Scientific Laboratory	New Mexico Department of Health Scientific Laboratory	Ellie Johnson et al	https://www.gisaid.org	?	?	02/10/2020
USA/NM-NMDOH-2020326795/2020	ncov	EPI_ISL_569629	?	2020-09-03	North America	USA	New Mexico		North America	USA	New Mexico	genome	29865	Human	27	Female	20A	B.1.5.27	G	New Mexico Department of Health Scientific Laboratory	New Mexico Department of Health Scientific Laboratory	Ellie Johnson et al	https://www.gisaid.org	?	?	02/10/2020
USA/NM-NMDOH-2020326823/2020	ncov	EPI_ISL_569641	?	2020-09-03	North America	USA	New Mexico		North America	USA	New Mexico	genome	29903	Human	30	Male	20C	B.1.2	GH	New Mexico Department of Health Scientific Laboratory	New Mexico Department of Health Scientific Laboratory	Ellie Johnson et al	https://www.gisaid.org	?	?	02/10/2020
USA/NM-NMDOH-2020327015/2020	ncov	EPI_ISL_644587	MW268703.1	2020-09-03	North America	USA	New Mexico		North America	USA	New Mexico	genome	29899	Human	45	Female	20C	B.1.2	GH	New Mexico Department of Health Scientific Laboratory	New Mexico Department of Health Scientific Laboratory	Ellie Johnson et al	https://www.gisaid.org	?	?	18/11/2020
USA/NM-NMDOH-2020327022/2020	ncov	EPI_ISL_569642	?	2020-09-03	North America	USA	New Mexico		North America	USA	New Mexico	genome	29899	Human	7	Female	20A	B.1.243	G	New Mexico Department of Health Scientific Laboratory	New Mexico Department of Health Scientific Laboratory	Ellie Johnson et al	https://www.gisaid.org	?	?	02/10/2020
USA/NM-NMDOH-2020327025/2020	ncov	EPI_ISL_569626	?	2020-09-03	North America	USA	New Mexico		North America	USA	New Mexico	genome	29864	Human	60	Female	20A	B.1.5.27	G	New Mexico Department of Health Scientific Laboratory	New Mexico Department of Health Scientific Laboratory	Ellie Johnson et al	https://www.gisaid.org	?	?	02/10/2020
USA/NM-NMDOH-2020327026/2020	ncov	EPI_ISL_569643	?	2020-09-03	North America	USA	New Mexico		North America	USA	New Mexico	genome	29865	Human	2	Male	20A	B.1.243	G	New Mexico Department of Health Scientific Laboratory	New Mexico Department of Health Scientific Laboratory	Ellie Johnson et al	https://www.gisaid.org	?	?	02/10/2020
USA/NM-NMDOH-2020327064/2020	ncov	EPI_ISL_569644	?	2020-09-03	North America	USA	New Mexico		North America	USA	New Mexico	genome	29900	Human	52	Male	20C	B.1.2	GH	New Mexico Department of Health Scientific Laboratory	New Mexico Department of Health Scientific Laboratory	Ellie Johnson et al	https://www.gisaid.org	?	?	02/10/2020
USA/NM-NMDOH-2020327107/2020	ncov	EPI_ISL_569645	?	2020-09-03	North America	USA	New Mexico		North America	USA	New Mexico	genome	29893	Human	19	Female	20C	B.1.2	GH	New Mexico Department of Health Scientific Laboratory	New Mexico Department of Health Scientific Laboratory	Ellie Johnson et al	https://www.gisaid.org	?	?	02/10/2020
USA/NM-NMDOH-2020327154/2020	ncov	EPI_ISL_569628	?	2020-09-03	North America	USA	New Mexico		North America	USA	New Mexico	genome	29864	Human	59	Female	20C	B.1.370	GH	New Mexico Department of Health Scientific Laboratory	New Mexico Department of Health Scientific Laboratory	Ellie Johnson et al	https://www.gisaid.org	?	?	02/10/2020
USA/NM-NMDOH-2020327163/2020	ncov	EPI_ISL_569646	?	2020-09-03	North America	USA	New Mexico		North America	USA	New Mexico	genome	29897	Human	30	Male	20C	B.1.2	GH	New Mexico Department of Health Scientific Laboratory	New Mexico Department of Health Scientific Laboratory	Ellie Johnson et al	https://www.gisaid.org	?	?	02/10/2020
USA/NM-NMDOH-2020327257/2020	ncov	EPI_ISL_569647	?	2020-09-03	North America	USA	New Mexico		North America	USA	New Mexico	genome	29901	Human	45	Female	20A	B.1.206	G	New Mexico Department of Health Scientific Laboratory	New Mexico Department of Health Scientific Laboratory	Ellie Johnson et al	https://www.gisaid.org	?	?	02/10/2020
USA/NM-NMDOH-2020327259/2020	ncov	EPI_ISL_569631	?	2020-09-03	North America	USA	New Mexico		North America	USA	New Mexico	genome	29824	Human	28	Male	20C	B.1.2	GH	New Mexico Department of Health Scientific Laboratory	New Mexico Department of Health Scientific Laboratory	Ellie Johnson et al	https://www.gisaid.org	?	?	02/10/2020
USA/NM-NMDOH-2020327510/2020	ncov	EPI_ISL_569648	?	2020-09-03	North America	USA	New Mexico		North America	USA	New Mexico	genome	29865	Human	19	Male	20C	B.1.346	GH	New Mexico Department of Health Scientific Laboratory	New Mexico Department of Health Scientific Laboratory	Ellie Johnson et al	https://www.gisaid.org	?	?	02/10/2020
USA/NM-NMDOH-2020327831/2020	ncov	EPI_ISL_569649	?	2020-09-02	North America	USA	New Mexico		North America	USA	New Mexico	genome	29853	Human	19	Female	20C	B.1.280	GH	New Mexico Department of Health Scientific Laboratory	New Mexico Department of Health Scientific Laboratory	Ellie Johnson et al	https://www.gisaid.org	?	?	02/10/2020
USA/NM-NMDOH-2020327863/2020	ncov	EPI_ISL_569650	?	2020-09-02	North America	USA	New Mexico		North America	USA	New Mexico	genome	29865	Human	39	Female	20C	B.1.2	GH	New Mexico Department of Health Scientific Laboratory	New Mexico Department of Health Scientific Laboratory	Ellie Johnson et al	https://www.gisaid.org	?	?	02/10/2020
USA/NM-NMDOH-2020328211/2020	ncov	EPI_ISL_644588	MW268704.1	2020-09-03	North America	USA	New Mexico		North America	USA	New Mexico	genome	29899	Human	29	Male	20C	B.1.2	GH	New Mexico Department of Health Scientific Laboratory	New Mexico Department of Health Scientific Laboratory	Ellie Johnson et al	https://www.gisaid.org	?	?	18/11/2020
USA/NM-NMDOH-2020328229/2020	ncov	EPI_ISL_569651	?	2020-09-03	North America	USA	New Mexico		North America	USA	New Mexico	genome	29865	Human	43	Female	20C	B.1.2	GH	New Mexico Department of Health Scientific Laboratory	New Mexico Department of Health Scientific Laboratory	Ellie Johnson et al	https://www.gisaid.org	?	?	02/10/2020
USA/NM-NMDOH-2020328244/2020	ncov	EPI_ISL_569652	?	2020-09-03	North America	USA	New Mexico		North America	USA	New Mexico	genome	29887	Human	45	Male	20C	B.1.2	GH	New Mexico Department of Health Scientific Laboratory	New Mexico Department of Health Scientific Laboratory	Ellie Johnson et al	https://www.gisaid.org	?	?	02/10/2020
USA/NM-NMDOH-2020328277/2020	ncov	EPI_ISL_644589	MW268705.1	2020-09-04	North America	USA	New Mexico		North America	USA	New Mexico	genome	29900	Human	29	Female	20C	B.1.2	GH	New Mexico Department of Health Scientific Laboratory	New Mexico Department of Health Scientific Laboratory	Ellie Johnson et al	https://www.gisaid.org	?	?	18/11/2020
USA/NM-NMDOH-2020328328/2020	ncov	EPI_ISL_644590	MW268706.1	2020-09-04	North America	USA	New Mexico		North America	USA	New Mexico	genome	29902	Human	52	Male	20C	B.1.2	GH	New Mexico Department of Health Scientific Laboratory	New Mexico Department of Health Scientific Laboratory	Ellie Johnson et al	https://www.gisaid.org	?	?	18/11/2020
USA/NM-NMDOH-2020328404/2020	ncov	EPI_ISL_569653	?	2020-09-04	North America	USA	New Mexico		North America	USA	New Mexico	genome	29899	Human	23	Male	20C	B.1.3	GH	New Mexico Department of Health Scientific Laboratory	New Mexico Department of Health Scientific Laboratory	Ellie Johnson et al	https://www.gisaid.org	?	?	02/10/2020
USA/NM-NMDOH-2020328407/2020	ncov	EPI_ISL_569654	?	2020-09-04	North America	USA	New Mexico		North America	USA	New Mexico	genome	29865	Human	19	Female	20C	B.1.3	GH	New Mexico Department of Health Scientific Laboratory	New Mexico Department of Health Scientific Laboratory	Ellie Johnson et al	https://www.gisaid.org	?	?	02/10/2020
USA/NM-NMDOH-2020328416/2020	ncov	EPI_ISL_569655	?	2020-09-04	North America	USA	New Mexico		North America	USA	New Mexico	genome	29873	Human	20	Male	20C	B.1.3	GH	New Mexico Department of Health Scientific Laboratory	New Mexico Department of Health Scientific Laboratory	Ellie Johnson et al	https://www.gisaid.org	?	?	02/10/2020
USA/NM-NMDOH-2020328523/2020	ncov	EPI_ISL_569656	?	2020-09-03	North America	USA	New Mexico		North America	USA	New Mexico	genome	29887	Human	64	Female	20B	B.1.1	GR	New Mexico Department of Health Scientific Laboratory	New Mexico Department of Health Scientific Laboratory	Ellie Johnson et al	https://www.gisaid.org	?	?	02/10/2020
USA/NM-NMDOH-2020328525/2020	ncov	EPI_ISL_569657	?	2020-09-01	North America	USA	New Mexico		North America	USA	New Mexico	genome	29866	Human	59	Female	20C	B.1.297	GH	New Mexico Department of Health Scientific Laboratory	New Mexico Department of Health Scientific Laboratory	Ellie Johnson et al	https://www.gisaid.org	?	?	02/10/2020
USA/NM-NMDOH-2020328640/2020	ncov	EPI_ISL_569658	?	2020-09-02	North America	USA	New Mexico		North America	USA	New Mexico	genome	29891	Human	53	Female	20C	B.1.2	GH	New Mexico Department of Health Scientific Laboratory	New Mexico Department of Health Scientific Laboratory	Ellie Johnson et al	https://www.gisaid.org	?	?	02/10/2020
USA/NM-NMDOH-2020328645/2020	ncov	EPI_ISL_569659	?	2020-09-03	North America	USA	New Mexico		North America	USA	New Mexico	genome	29871	Human	17	Female	20C	B.1.2	GH	New Mexico Department of Health Scientific Laboratory	New Mexico Department of Health Scientific Laboratory	Ellie Johnson et al	https://www.gisaid.org	?	?	02/10/2020
USA/NM-NMDOH-2020328744/2020	ncov	EPI_ISL_644591	MW268707.1	2020-09-04	North America	USA	New Mexico		North America	USA	New Mexico	genome	29899	Human	26	Male	20C	B.1.2	GH	New Mexico Department of Health Scientific Laboratory	New Mexico Department of Health Scientific Laboratory	Ellie Johnson et al	https://www.gisaid.org	?	?	18/11/2020
USA/NM-NMDOH-2020328756/2020	ncov	EPI_ISL_644592	MW268708.1	2020-09-04	North America	USA	New Mexico		North America	USA	New Mexico	genome	29899	Human	9	Male	20C	B.1.2	GH	New Mexico Department of Health Scientific Laboratory	New Mexico Department of Health Scientific Laboratory	Ellie Johnson et al	https://www.gisaid.org	?	?	18/11/2020
USA/NM-NMDOH-2020328767/2020	ncov	EPI_ISL_569660	?	2020-09-04	North America	USA	New Mexico		North America	USA	New Mexico	genome	29888	Human	17	Male	20A	B.1.240	G	New Mexico Department of Health Scientific Laboratory	New Mexico Department of Health Scientific Laboratory	Ellie Johnson et al	https://www.gisaid.org	?	?	02/10/2020
USA/NM-NMDOH-2020328776/2020	ncov	EPI_ISL_644593	MW268709.1	2020-09-04	North America	USA	New Mexico		North America	USA	New Mexico	genome	29865	Human	83	Male	20C	B.1.2	GH	New Mexico Department of Health Scientific Laboratory	New Mexico Department of Health Scientific Laboratory	Ellie Johnson et al	https://www.gisaid.org	?	?	18/11/2020
USA/NM-NMDOH-2020328986/2020	ncov	EPI_ISL_644594	MW268710.1	2020-09-04	North America	USA	New Mexico		North America	USA	New Mexico	genome	29895	Human	59	Female	20A	B.1	G	New Mexico Department of Health Scientific Laboratory	New Mexico Department of Health Scientific Laboratory	Ellie Johnson et al	https://www.gisaid.org	?	?	18/11/2020
USA/NM-NMDOH-2020329046/2020	ncov	EPI_ISL_644595	MW268711.1	2020-09-04	North America	USA	New Mexico		North America	USA	New Mexico	genome	29899	Human	33	Male	20C	B.1.2	GH	New Mexico Department of Health Scientific Laboratory	New Mexico Department of Health Scientific Laboratory	Ellie Johnson et al	https://www.gisaid.org	?	?	18/11/2020
USA/NM-NMDOH-2020329048/2020	ncov	EPI_ISL_644596	MW268712.1	2020-09-04	North America	USA	New Mexico		North America	USA	New Mexico	genome	29903	Human	11	Female	20C	B.1.2	GH	New Mexico Department of Health Scientific Laboratory	New Mexico Department of Health Scientific Laboratory	Ellie Johnson et al	https://www.gisaid.org	?	?	18/11/2020
USA/NM-NMDOH-2020329049/2020	ncov	EPI_ISL_644597	MW268713.1	2020-09-04	North America	USA	New Mexico		North America	USA	New Mexico	genome	29902	Human	13	Male	20C	B.1.2	GH	New Mexico Department of Health Scientific Laboratory	New Mexico Department of Health Scientific Laboratory	Ellie Johnson et al	https://www.gisaid.org	?	?	18/11/2020
USA/NM-NMDOH-2020329067/2020	ncov	EPI_ISL_644586	MW268714.1	2020-09-04	North America	USA	New Mexico		North America	USA	New Mexico	genome	29865	Human	8	Female	20A	B.1	G	New Mexico Department of Health Scientific Laboratory	New Mexico Department of Health Scientific Laboratory	Ellie Johnson et al	https://www.gisaid.org	?	?	18/11/2020
USA/NM-NMDOH-2020329070/2020	ncov	EPI_ISL_569661	?	2020-09-04	North America	USA	New Mexico		North America	USA	New Mexico	genome	29864	Human	32	Female	20C	B.1.346	GH	New Mexico Department of Health Scientific Laboratory	New Mexico Department of Health Scientific Laboratory	Ellie Johnson et al	https://www.gisaid.org	?	?	02/10/2020
USA/NM-NMDOH-2020329076/2020	ncov	EPI_ISL_644598	MW268715.1	2020-09-04	North America	USA	New Mexico		North America	USA	New Mexico	genome	29897	Human	18	Male	20C	B.1.26	GH	New Mexico Department of Health Scientific Laboratory	New Mexico Department of Health Scientific Laboratory	Ellie Johnson et al	https://www.gisaid.org	?	?	18/11/2020
USA/NM-NMDOH-2020329281/2020	ncov	EPI_ISL_569662	?	2020-09-01	North America	USA	New Mexico		North America	USA	New Mexico	genome	29901	Human	39	?	20C	B.1.2	GH	New Mexico Department of Health Scientific Laboratory	New Mexico Department of Health Scientific Laboratory	Ellie Johnson et al	https://www.gisaid.org	?	?	02/10/2020
USA/NM-NMDOH-2020329356/2020	ncov	EPI_ISL_569663	?	2020-09-02	North America	USA	New Mexico		North America	USA	New Mexico	genome	29900	Human	22	Male	20A	B.1.243	G	New Mexico Department of Health Scientific Laboratory	New Mexico Department of Health Scientific Laboratory	Ellie Johnson et al	https://www.gisaid.org	?	?	02/10/2020
USA/NM-NMDOH-2020329922/2020	ncov	EPI_ISL_644599	MW268716.1	2020-09-04	North America	USA	New Mexico		North America	USA	New Mexico	genome	29894	Human	25	Male	20C	B.1.2	GH	New Mexico Department of Health Scientific Laboratory	New Mexico Department of Health Scientific Laboratory	Ellie Johnson et al	https://www.gisaid.org	?	?	18/11/2020
USA/NM-NMDOH-2020329989/2020	ncov	EPI_ISL_644600	MW268717.1	2020-09-04	North America	USA	New Mexico		North America	USA	New Mexico	genome	29899	Human	21	Male	20C	B.1.346	GH	New Mexico Department of Health Scientific Laboratory	New Mexico Department of Health Scientific Laboratory	Ellie Johnson et al	https://www.gisaid.org	?	?	18/11/2020
USA/NM-NMDOH-2020329992/2020	ncov	EPI_ISL_644601	MW268718.1	2020-09-04	North America	USA	New Mexico		North America	USA	New Mexico	genome	29898	Human	25	Female	20C	B.1.2	GH	New Mexico Department of Health Scientific Laboratory	New Mexico Department of Health Scientific Laboratory	Ellie Johnson et al	https://www.gisaid.org	?	?	18/11/2020
USA/NM-NMDOH-2020330017/2020	ncov	EPI_ISL_644585	MW268719.1	2020-09-03	North America	USA	New Mexico		North America	USA	New Mexico	genome	29865	Human	22	Female	20C	B.1.2	GH	New Mexico Department of Health Scientific Laboratory	New Mexico Department of Health Scientific Laboratory	Ellie Johnson et al	https://www.gisaid.org	?	?	18/11/2020
USA/NM-NMDOH-2020330052/2020	ncov	EPI_ISL_644602	MW268720.1	2020-09-05	North America	USA	New Mexico		North America	USA	New Mexico	genome	29900	Human	25	Female	20C	B.1.2	GH	New Mexico Department of Health Scientific Laboratory	New Mexico Department of Health Scientific Laboratory	Ellie Johnson et al	https://www.gisaid.org	?	?	18/11/2020
USA/NM-NMDOH-2020330065/2020	ncov	EPI_ISL_644603	MW268721.1	2020-09-05	North America	USA	New Mexico		North America	USA	New Mexico	genome	29901	Human	28	Female	20C	B.1.26	GH	New Mexico Department of Health Scientific Laboratory	New Mexico Department of Health Scientific Laboratory	Ellie Johnson et al	https://www.gisaid.org	?	?	18/11/2020
USA/NM-NMDOH-2020330134/2020	ncov	EPI_ISL_644604	MW268722.1	2020-09-04	North America	USA	New Mexico		North America	USA	New Mexico	genome	29901	Human	14	Female	20C	B.1.2	GH	New Mexico Department of Health Scientific Laboratory	New Mexico Department of Health Scientific Laboratory	Ellie Johnson et al	https://www.gisaid.org	?	?	18/11/2020
USA/NM-NMDOH-2020330165/2020	ncov	EPI_ISL_644605	MW268723.1	2020-09-05	North America	USA	New Mexico		North America	USA	New Mexico	genome	29891	Human	55	Male	20C	B.1.346	GH	New Mexico Department of Health Scientific Laboratory	New Mexico Department of Health Scientific Laboratory	Ellie Johnson et al	https://www.gisaid.org	?	?	18/11/2020
USA/NM-NMDOH-2020330167/2020	ncov	EPI_ISL_644606	MW268724.1	2020-09-05	North America	USA	New Mexico		North America	USA	New Mexico	genome	29899	Human	35	Male	20C	B.1.2	GH	New Mexico Department of Health Scientific Laboratory	New Mexico Department of Health Scientific Laboratory	Ellie Johnson et al	https://www.gisaid.org	?	?	18/11/2020
USA/NM-NMDOH-2020330308/2020	ncov	EPI_ISL_644584	?	2020-09-03	North America	USA	New Mexico		North America	USA	New Mexico	genome	29865	Human	20	Female	20C	B.1.303	GH	New Mexico Department of Health Scientific Laboratory	New Mexico Department of Health Scientific Laboratory	Ellie Johnson et al	https://www.gisaid.org	?	?	18/11/2020
USA/NM-NMDOH-2020330317/2020	ncov	EPI_ISL_644607	MW268725.1	2020-09-04	North America	USA	New Mexico		North America	USA	New Mexico	genome	29865	Human	20	Female	20C	B.1.361	GH	New Mexico Department of Health Scientific Laboratory	New Mexico Department of Health Scientific Laboratory	Ellie Johnson et al	https://www.gisaid.org	?	?	18/11/2020
USA/NM-NMDOH-2020330343/2020	ncov	EPI_ISL_644608	MW268726.1	2020-09-05	North America	USA	New Mexico		North America	USA	New Mexico	genome	29822	Human	17	Female	20B	B.1.1.244	GR	New Mexico Department of Health Scientific Laboratory	New Mexico Department of Health Scientific Laboratory	Ellie Johnson et al	https://www.gisaid.org	?	?	18/11/2020
USA/NM-NMDOH-2020330367/2020	ncov	EPI_ISL_644609	MW268727.1	2020-09-05	North America	USA	New Mexico		North America	USA	New Mexico	genome	29865	Human	19	Male	20B	B.1.1	GR	New Mexico Department of Health Scientific Laboratory	New Mexico Department of Health Scientific Laboratory	Ellie Johnson et al	https://www.gisaid.org	?	?	18/11/2020
USA/NM-QDX-208/2020	ncov	EPI_ISL_494531	MT786830.1	2020-04-30	North America	USA	New Mexico		North America	USA	New Mexico	genome	29782	Human	27	Female	20B	B.1.1	GR	Quest Diagnostics	Quest Diagnostics	Anderson et al	https://www.gisaid.org	?	?	22/07/2020
USA/NM-QDX-209/2020	ncov	EPI_ISL_494532	MT786831.1	2020-04-30	North America	USA	New Mexico		North America	USA	New Mexico	genome	29782	Human	36	Female	20B	B.1.1	GR	Quest Diagnostics	Quest Diagnostics	Anderson et al	https://www.gisaid.org	?	?	22/07/2020
USA/NM-QDX-210/2020	ncov	EPI_ISL_494533	MT786832.1	2020-04-30	North America	USA	New Mexico		North America	USA	New Mexico	genome	29782	Human	22	Male	20B	B.1.1	GR	Quest Diagnostics	Quest Diagnostics	Anderson et al	https://www.gisaid.org	?	?	22/07/2020
USA/NM-QDX-211/2020	ncov	EPI_ISL_494534	MT786833.1	2020-04-30	North America	USA	New Mexico		North America	USA	New Mexico	genome	29782	Human	72	Male	20A	B.1.5	G	Quest Diagnostics	Quest Diagnostics	Anderson et al	https://www.gisaid.org	?	?	22/07/2020
USA/NM-QDX-212/2020	ncov	EPI_ISL_494535	MT786834.1	2020-04-30	North America	USA	New Mexico		North America	USA	New Mexico	genome	29782	Human	31	Female	20C	B.1	GH	Quest Diagnostics	Quest Diagnostics	Anderson et al	https://www.gisaid.org	?	?	22/07/2020
USA/NM-QDX-213/2020	ncov	EPI_ISL_494536	MT786835.1	2020-04-30	North America	USA	New Mexico		North America	USA	New Mexico	genome	29782	Human	34	Female	20A	B.1.189	G	Quest Diagnostics	Quest Diagnostics	Anderson et al	https://www.gisaid.org	?	?	22/07/2020
USA/NM-QDX-215/2020	ncov	EPI_ISL_494537	MT786836.1	2020-05-01	North America	USA	New Mexico		North America	USA	New Mexico	genome	29782	Human	63	Female	20C	B.1	GH	Quest Diagnostics	Quest Diagnostics	Anderson et al	https://www.gisaid.org	?	?	22/07/2020
USA/NM-QDX-2538/2020	ncov	EPI_ISL_604793	MW191228.1	2020-03-13	North America	USA	New Mexico		North America	USA	New Mexico	genome	29782	Human	39	Female	20C	B.1	GH	Quest Diagnostics	Quest Diagnostics	Rosenthal et al	https://www.gisaid.org	?	?	30/10/2020
USA/NM-QDX-263/2020	ncov	EPI_ISL_498734	MT806795.1	2020-04-30	North America	USA	New Mexico		North America	USA	New Mexico	genome	29782	Human	52	Female	20A	B.1.5	G	Quest Diagnostics	Quest Diagnostics	Rosenthal et al	https://www.gisaid.org	?	?	28/07/2020
USA/NM-QDX-264/2020	ncov	EPI_ISL_498735	MT806796.1	2020-04-30	North America	USA	New Mexico		North America	USA	New Mexico	genome	29782	Human	45	Male	20A	B.1.189	G	Quest Diagnostics	Quest Diagnostics	Rosenthal et al	https://www.gisaid.org	?	?	28/07/2020
USA/NM-UNM-00001/2020	ncov	EPI_ISL_467587	?	2020-03-11	North America	USA	New Mexico		North America	USA	New Mexico	genome	29248	Human	?	?	20C	B.1	GH	New Mexico Department of Health Scientific Laboratory Division	Center for Global Health, University of New Mexico Health Sciences Center	Daryl Domman et al	https://www.gisaid.org	?	?	14/06/2020
USA/NM-UNM-00002/2020	ncov	EPI_ISL_467588	?	2020-03-12	North America	USA	New Mexico		North America	USA	New Mexico	genome	29611	Human	?	?	20A	B.1	GH	New Mexico Department of Health Scientific Laboratory Division	Center for Global Health, University of New Mexico Health Sciences Center	Daryl Domman et al	https://www.gisaid.org	?	?	14/06/2020
USA/NM-UNM-00004/2020	ncov	EPI_ISL_467589	?	2020-03-12	North America	USA	New Mexico		North America	USA	New Mexico	genome	29611	Human	?	?	20A	B.1	GH	New Mexico Department of Health Scientific Laboratory Division	Center for Global Health, University of New Mexico Health Sciences Center	Daryl Domman et al	https://www.gisaid.org	?	?	14/06/2020
USA/NM-UNM-00007/2020	ncov	EPI_ISL_467590	?	2020-03-14	North America	USA	New Mexico		North America	USA	New Mexico	genome	29782	Human	?	?	20B	B.1.1	GR	New Mexico Department of Health Scientific Laboratory Division	Center for Global Health, University of New Mexico Health Sciences Center	Daryl Domman et al	https://www.gisaid.org	?	?	14/06/2020
USA/NM-UNM-00009/2020	ncov	EPI_ISL_467591	?	2020-03-14	North America	USA	New Mexico		North America	USA	New Mexico	genome	29782	Human	?	?	20C	B.1	GH	New Mexico Department of Health Scientific Laboratory Division	Center for Global Health, University of New Mexico Health Sciences Center	Daryl Domman et al	https://www.gisaid.org	?	?	14/06/2020
USA/NM-UNM-00010/2020	ncov	EPI_ISL_467592	?	2020-03-13	North America	USA	New Mexico		North America	USA	New Mexico	genome	29611	Human	?	?	20C	B.1	GH	New Mexico Department of Health Scientific Laboratory Division	Center for Global Health, University of New Mexico Health Sciences Center	Daryl Domman et al	https://www.gisaid.org	?	?	14/06/2020
USA/NM-UNM-00011/2020	ncov	EPI_ISL_467593	?	2020-03-13	North America	USA	New Mexico		North America	USA	New Mexico	genome	29611	Human	?	?	20A	B.1	G	New Mexico Department of Health Scientific Laboratory Division	Center for Global Health, University of New Mexico Health Sciences Center	Daryl Domman et al	https://www.gisaid.org	?	?	14/06/2020
USA/NM-UNM-00012/2020	ncov	EPI_ISL_467594	?	2020-03-15	North America	USA	New Mexico		North America	USA	New Mexico	genome	29611	Human	?	?	20C	B.1	GH	New Mexico Department of Health Scientific Laboratory Division	Center for Global Health, University of New Mexico Health Sciences Center	Daryl Domman et al	https://www.gisaid.org	?	?	14/06/2020
USA/NM-UNM-00013/2020	ncov	EPI_ISL_467595	?	2020-03-15	North America	USA	New Mexico		North America	USA	New Mexico	genome	29207	Human	?	?	20C	B.1	GH	New Mexico Department of Health Scientific Laboratory Division	Center for Global Health, University of New Mexico Health Sciences Center	Daryl Domman et al	https://www.gisaid.org	?	?	14/06/2020
USA/NM-UNM-00014/2020	ncov	EPI_ISL_467596	?	2020-03-14	North America	USA	New Mexico		North America	USA	New Mexico	genome	29611	Human	?	?	19B	A.1	S	New Mexico Department of Health Scientific Laboratory Division	Center for Global Health, University of New Mexico Health Sciences Center	Daryl Domman et al	https://www.gisaid.org	?	?	14/06/2020
USA/NM-UNM-00015/2020	ncov	EPI_ISL_467597	?	2020-03-14	North America	USA	New Mexico		North America	USA	New Mexico	genome	29302	Human	?	?	20C	B.1	GH	New Mexico Department of Health Scientific Laboratory Division	Center for Global Health, University of New Mexico Health Sciences Center	Daryl Domman et al	https://www.gisaid.org	?	?	14/06/2020
USA/NM-UNM-00016/2020	ncov	EPI_ISL_467598	?	2020-03-14	North America	USA	New Mexico		North America	USA	New Mexico	genome	29782	Human	?	?	20C	B.1	GH	New Mexico Department of Health Scientific Laboratory Division	Center for Global Health, University of New Mexico Health Sciences Center	Daryl Domman et al	https://www.gisaid.org	?	?	14/06/2020
USA/NM-UNM-00018/2020	ncov	EPI_ISL_467599	?	2020-03-12	North America	USA	New Mexico		North America	USA	New Mexico	genome	29782	Human	?	?	20C	B.1	GH	New Mexico Department of Health Scientific Laboratory Division	Center for Global Health, University of New Mexico Health Sciences Center	Daryl Domman et al	https://www.gisaid.org	?	?	14/06/2020
USA/NM-UNM-00019/2020	ncov	EPI_ISL_467600	?	2020-03-12	North America	USA	New Mexico		North America	USA	New Mexico	genome	29611	Human	?	?	20C	B.1	GH	New Mexico Department of Health Scientific Laboratory Division	Center for Global Health, University of New Mexico Health Sciences Center	Daryl Domman et al	https://www.gisaid.org	?	?	14/06/2020
USA/NM-UNM-00020/2020	ncov	EPI_ISL_467601	?	2020-03-16	North America	USA	New Mexico		North America	USA	New Mexico	genome	29611	Human	?	?	20B	B.1.1	GR	New Mexico Department of Health Scientific Laboratory Division	Center for Global Health, University of New Mexico Health Sciences Center	Daryl Domman et al	https://www.gisaid.org	?	?	14/06/2020
USA/NM-UNM-00021/2020	ncov	EPI_ISL_467602	?	2020-03-15	North America	USA	New Mexico		North America	USA	New Mexico	genome	29302	Human	?	?	20A	B.1	G	New Mexico Department of Health Scientific Laboratory Division	Center for Global Health, University of New Mexico Health Sciences Center	Daryl Domman et al	https://www.gisaid.org	?	?	14/06/2020
USA/NM-UNM-00022/2020	ncov	EPI_ISL_467603	?	2020-03-17	North America	USA	New Mexico		North America	USA	New Mexico	genome	29540	Human	?	?	19B	A	S	New Mexico Department of Health Scientific Laboratory Division	Center for Global Health, University of New Mexico Health Sciences Center	Daryl Domman et al	https://www.gisaid.org	?	?	14/06/2020
USA/NM-UNM-00023/2020	ncov	EPI_ISL_467604	?	2020-03-16	North America	USA	New Mexico		North America	USA	New Mexico	genome	29782	Human	?	?	20C	B.1	GH	New Mexico Department of Health Scientific Laboratory Division	Center for Global Health, University of New Mexico Health Sciences Center	Daryl Domman et al	https://www.gisaid.org	?	?	14/06/2020
USA/NM-UNM-00024/2020	ncov	EPI_ISL_467605	?	2020-03-17	North America	USA	New Mexico		North America	USA	New Mexico	genome	29489	Human	?	?	20C	B.1	GH	New Mexico Department of Health Scientific Laboratory Division	Center for Global Health, University of New Mexico Health Sciences Center	Daryl Domman et al	https://www.gisaid.org	?	?	14/06/2020
USA/NM-UNM-00025/2020	ncov	EPI_ISL_467606	?	2020-03-17	North America	USA	New Mexico		North America	USA	New Mexico	genome	29611	Human	?	?	20A	B.1	GH	New Mexico Department of Health Scientific Laboratory Division	Center for Global Health, University of New Mexico Health Sciences Center	Daryl Domman et al	https://www.gisaid.org	?	?	14/06/2020
USA/NM-UNM-00026/2020	ncov	EPI_ISL_467607	?	2020-03-17	North America	USA	New Mexico		North America	USA	New Mexico	genome	29495	Human	?	?	20C	B.1	GH	New Mexico Department of Health Scientific Laboratory Division	Center for Global Health, University of New Mexico Health Sciences Center	Daryl Domman et al	https://www.gisaid.org	?	?	14/06/2020
USA/NM-UNM-00027/2020	ncov	EPI_ISL_467608	?	2020-03-15	North America	USA	New Mexico		North America	USA	New Mexico	genome	29782	Human	?	?	20B	B.1.1	GR	New Mexico Department of Health Scientific Laboratory Division	Center for Global Health, University of New Mexico Health Sciences Center	Daryl Domman et al	https://www.gisaid.org	?	?	14/06/2020
USA/NM-UNM-00028/2020	ncov	EPI_ISL_467609	?	2020-03-17	North America	USA	New Mexico		North America	USA	New Mexico	genome	29611	Human	?	?	20C	B.1.2	GH	New Mexico Department of Health Scientific Laboratory Division	Center for Global Health, University of New Mexico Health Sciences Center	Daryl Domman et al	https://www.gisaid.org	?	?	14/06/2020
USA/NM-UNM-00029/2020	ncov	EPI_ISL_467610	?	2020-03-17	North America	USA	New Mexico		North America	USA	New Mexico	genome	29611	Human	?	?	20C	B.1	GH	New Mexico Department of Health Scientific Laboratory Division	Center for Global Health, University of New Mexico Health Sciences Center	Daryl Domman et al	https://www.gisaid.org	?	?	14/06/2020
USA/NM-UNM-00030/2020	ncov	EPI_ISL_467611	?	2020-03-17	North America	USA	New Mexico		North America	USA	New Mexico	genome	29782	Human	?	?	20C	B.1	GH	New Mexico Department of Health Scientific Laboratory Division	Center for Global Health, University of New Mexico Health Sciences Center	Daryl Domman et al	https://www.gisaid.org	?	?	14/06/2020
USA/NM-UNM-00031/2020	ncov	EPI_ISL_467612	?	2020-03-17	North America	USA	New Mexico		North America	USA	New Mexico	genome	29611	Human	?	?	20C	B.1	GH	New Mexico Department of Health Scientific Laboratory Division	Center for Global Health, University of New Mexico Health Sciences Center	Daryl Domman et al	https://www.gisaid.org	?	?	14/06/2020
USA/NM-UNM-00032/2020	ncov	EPI_ISL_467613	?	2020-03-18	North America	USA	New Mexico		North America	USA	New Mexico	genome	29611	Human	?	?	20A	B.1.255	GH	New Mexico Department of Health Scientific Laboratory Division	Center for Global Health, University of New Mexico Health Sciences Center	Daryl Domman et al	https://www.gisaid.org	?	?	14/06/2020
USA/NM-UNM-00033/2020	ncov	EPI_ISL_467614	?	2020-03-18	North America	USA	New Mexico		North America	USA	New Mexico	genome	29214	Human	?	?	20C	B.1	GH	New Mexico Department of Health Scientific Laboratory Division	Center for Global Health, University of New Mexico Health Sciences Center	Daryl Domman et al	https://www.gisaid.org	?	?	14/06/2020
USA/NM-UNM-00034/2020	ncov	EPI_ISL_467615	?	2020-03-15	North America	USA	New Mexico		North America	USA	New Mexico	genome	29317	Human	?	?	20C	B.1	GH	New Mexico Department of Health Scientific Laboratory Division	Center for Global Health, University of New Mexico Health Sciences Center	Daryl Domman et al	https://www.gisaid.org	?	?	14/06/2020
USA/NM-UNM-00035/2020	ncov	EPI_ISL_467616	?	2020-03-15	North America	USA	New Mexico		North America	USA	New Mexico	genome	29611	Human	?	?	20A	B.1	G	New Mexico Department of Health Scientific Laboratory Division	Center for Global Health, University of New Mexico Health Sciences Center	Daryl Domman et al	https://www.gisaid.org	?	?	14/06/2020
USA/NM-UNM-00036/2020	ncov	EPI_ISL_467617	?	2020-03-19	North America	USA	New Mexico		North America	USA	New Mexico	genome	29611	Human	?	?	20A	B.1	GH	New Mexico Department of Health Scientific Laboratory Division	Center for Global Health, University of New Mexico Health Sciences Center	Daryl Domman et al	https://www.gisaid.org	?	?	14/06/2020
USA/NM-UNM-00037/2020	ncov	EPI_ISL_467618	?	2020-03-19	North America	USA	New Mexico		North America	USA	New Mexico	genome	29014	Human	?	?	20C	B.1	GH	New Mexico Department of Health Scientific Laboratory Division	Center for Global Health, University of New Mexico Health Sciences Center	Daryl Domman et al	https://www.gisaid.org	?	?	14/06/2020
USA/NM-UNM-00038/2020	ncov	EPI_ISL_467619	?	2020-03-18	North America	USA	New Mexico		North America	USA	New Mexico	genome	29611	Human	?	?	20C	B.1.2	GH	New Mexico Department of Health Scientific Laboratory Division	Center for Global Health, University of New Mexico Health Sciences Center	Daryl Domman et al	https://www.gisaid.org	?	?	14/06/2020
USA/NM-UNM-00039/2020	ncov	EPI_ISL_467620	?	2020-03-18	North America	USA	New Mexico		North America	USA	New Mexico	genome	29611	Human	?	?	20C	B.1.2	GH	New Mexico Department of Health Scientific Laboratory Division	Center for Global Health, University of New Mexico Health Sciences Center	Daryl Domman et al	https://www.gisaid.org	?	?	14/06/2020
USA/NM-UNM-00040/2020	ncov	EPI_ISL_467621	?	2020-03-18	North America	USA	New Mexico		North America	USA	New Mexico	genome	29611	Human	?	?	20C	B.1.265	GH	New Mexico Department of Health Scientific Laboratory Division	Center for Global Health, University of New Mexico Health Sciences Center	Daryl Domman et al	https://www.gisaid.org	?	?	14/06/2020
USA/NM-UNM-00041/2020	ncov	EPI_ISL_467622	?	2020-03-16	North America	USA	New Mexico		North America	USA	New Mexico	genome	29611	Human	?	?	19B	A.1	S	New Mexico Department of Health Scientific Laboratory Division	Center for Global Health, University of New Mexico Health Sciences Center	Daryl Domman et al	https://www.gisaid.org	?	?	14/06/2020
USA/NM-UNM-00042/2020	ncov	EPI_ISL_467623	?	2020-03-18	North America	USA	New Mexico		North America	USA	New Mexico	genome	29611	Human	?	?	19B	A.1	S	New Mexico Department of Health Scientific Laboratory Division	Center for Global Health, University of New Mexico Health Sciences Center	Daryl Domman et al	https://www.gisaid.org	?	?	14/06/2020
USA/NM-UNM-00043/2020	ncov	EPI_ISL_467624	?	2020-03-18	North America	USA	New Mexico		North America	USA	New Mexico	genome	29302	Human	?	?	19B	A.1	S	New Mexico Department of Health Scientific Laboratory Division	Center for Global Health, University of New Mexico Health Sciences Center	Daryl Domman et al	https://www.gisaid.org	?	?	14/06/2020
USA/NM-UNM-00044/2020	ncov	EPI_ISL_467625	?	2020-03-20	North America	USA	New Mexico		North America	USA	New Mexico	genome	29611	Human	?	?	20A	B.1	S	New Mexico Department of Health Scientific Laboratory Division	Center for Global Health, University of New Mexico Health Sciences Center	Daryl Domman et al	https://www.gisaid.org	?	?	14/06/2020
USA/NM-UNM-00045/2020	ncov	EPI_ISL_467626	?	2020-03-20	North America	USA	New Mexico		North America	USA	New Mexico	genome	29611	Human	?	?	20C	B.1	GH	New Mexico Department of Health Scientific Laboratory Division	Center for Global Health, University of New Mexico Health Sciences Center	Daryl Domman et al	https://www.gisaid.org	?	?	14/06/2020
USA/NM-UNM-00046/2020	ncov	EPI_ISL_467627	?	2020-03-20	North America	USA	New Mexico		North America	USA	New Mexico	genome	29323	Human	?	?	19B	A.1	S	New Mexico Department of Health Scientific Laboratory Division	Center for Global Health, University of New Mexico Health Sciences Center	Daryl Domman et al	https://www.gisaid.org	?	?	14/06/2020
USA/NM-UNM-00048/2020	ncov	EPI_ISL_467628	?	2020-03-20	North America	USA	New Mexico		North America	USA	New Mexico	genome	29611	Human	?	?	20C	B.1	GH	New Mexico Department of Health Scientific Laboratory Division	Center for Global Health, University of New Mexico Health Sciences Center	Daryl Domman et al	https://www.gisaid.org	?	?	14/06/2020
USA/NM-UNM-00051/2020	ncov	EPI_ISL_467525	?	2020-03-19	North America	USA	New Mexico		North America	USA	New Mexico	genome	29611	Human	?	?	20C	B.1	GH	New Mexico Department of Health Scientific Laboratory Division	Center for Global Health, University of New Mexico Health Sciences Center	Daryl Domman et al	https://www.gisaid.org	?	?	14/06/2020
USA/NM-UNM-00053/2020	ncov	EPI_ISL_467526	?	2020-03-17	North America	USA	New Mexico		North America	USA	New Mexico	genome	29611	Human	?	?	20C	B.1.26	GH	New Mexico Department of Health Scientific Laboratory Division	Center for Global Health, University of New Mexico Health Sciences Center	Daryl Domman et al	https://www.gisaid.org	?	?	14/06/2020
USA/NM-UNM-00054/2020	ncov	EPI_ISL_467527	?	2020-03-17	North America	USA	New Mexico		North America	USA	New Mexico	genome	29611	Human	?	?	20B	B.1.1	GR	New Mexico Department of Health Scientific Laboratory Division	Center for Global Health, University of New Mexico Health Sciences Center	Daryl Domman et al	https://www.gisaid.org	?	?	14/06/2020
USA/NM-UNM-00058/2020	ncov	EPI_ISL_467528	?	2020-03-21	North America	USA	New Mexico		North America	USA	New Mexico	genome	29502	Human	?	?	20C	B.1.2	GH	New Mexico Department of Health Scientific Laboratory Division	Center for Global Health, University of New Mexico Health Sciences Center	Daryl Domman et al	https://www.gisaid.org	?	?	14/06/2020
USA/NM-UNM-00064/2020	ncov	EPI_ISL_467529	?	2020-03-23	North America	USA	New Mexico		North America	USA	New Mexico	genome	29641	Human	?	?	20C	B.1	GH	New Mexico Department of Health Scientific Laboratory Division	Center for Global Health, University of New Mexico Health Sciences Center	Daryl Domman et al	https://www.gisaid.org	?	?	14/06/2020
USA/NM-UNM-00066/2020	ncov	EPI_ISL_467530	?	2020-03-24	North America	USA	New Mexico		North America	USA	New Mexico	genome	29611	Human	?	?	20C	B.1	GH	New Mexico Department of Health Scientific Laboratory Division	Center for Global Health, University of New Mexico Health Sciences Center	Daryl Domman et al	https://www.gisaid.org	?	?	14/06/2020
USA/NM-UNM-00069/2020	ncov	EPI_ISL_467531	?	2020-03-25	North America	USA	New Mexico		North America	USA	New Mexico	genome	29611	Human	?	?	20C	B.1.2	GH	New Mexico Department of Health Scientific Laboratory Division	Center for Global Health, University of New Mexico Health Sciences Center	Daryl Domman et al	https://www.gisaid.org	?	?	14/06/2020
USA/NM-UNM-00071/2020	ncov	EPI_ISL_467532	?	2020-03-18	North America	USA	New Mexico		North America	USA	New Mexico	genome	29611	Human	?	?	20A	B.1	GH	New Mexico Department of Health Scientific Laboratory Division	Center for Global Health, University of New Mexico Health Sciences Center	Daryl Domman et al	https://www.gisaid.org	?	?	14/06/2020
USA/NM-UNM-00074/2020	ncov	EPI_ISL_467533	?	2020-03-24	North America	USA	New Mexico		North America	USA	New Mexico	genome	29638	Human	?	?	20B	B.1.1	GR	New Mexico Department of Health Scientific Laboratory Division	Center for Global Health, University of New Mexico Health Sciences Center	Daryl Domman et al	https://www.gisaid.org	?	?	14/06/2020
USA/NM-UNM-00075/2020	ncov	EPI_ISL_467534	?	2020-03-26	North America	USA	New Mexico		North America	USA	New Mexico	genome	29505	Human	?	?	20C	B.1	GH	New Mexico Department of Health Scientific Laboratory Division	Center for Global Health, University of New Mexico Health Sciences Center	Daryl Domman et al	https://www.gisaid.org	?	?	14/06/2020
USA/NM-UNM-00078/2020	ncov	EPI_ISL_467535	?	2020-03-25	North America	USA	New Mexico		North America	USA	New Mexico	genome	29611	Human	?	?	19A	B	O	New Mexico Department of Health Scientific Laboratory Division	Center for Global Health, University of New Mexico Health Sciences Center	Daryl Domman et al	https://www.gisaid.org	?	?	14/06/2020
USA/NM-UNM-00079/2020	ncov	EPI_ISL_467536	?	2020-03-26	North America	USA	New Mexico		North America	USA	New Mexico	genome	29623	Human	?	?	20C	B.1	GH	New Mexico Department of Health Scientific Laboratory Division	Center for Global Health, University of New Mexico Health Sciences Center	Daryl Domman et al	https://www.gisaid.org	?	?	14/06/2020
USA/NM-UNM-00080/2020	ncov	EPI_ISL_467537	?	2020-03-25	North America	USA	New Mexico		North America	USA	New Mexico	genome	29611	Human	?	?	20C	B.1	GH	New Mexico Department of Health Scientific Laboratory Division	Center for Global Health, University of New Mexico Health Sciences Center	Daryl Domman et al	https://www.gisaid.org	?	?	14/06/2020
USA/NM-UNM-00081/2020	ncov	EPI_ISL_467538	?	2020-03-27	North America	USA	New Mexico		North America	USA	New Mexico	genome	29611	Human	?	?	20C	B.1	GH	New Mexico Department of Health Scientific Laboratory Division	Center for Global Health, University of New Mexico Health Sciences Center	Daryl Domman et al	https://www.gisaid.org	?	?	14/06/2020
USA/NM-UNM-00082/2020	ncov	EPI_ISL_467629	?	2020-04-01	North America	USA	New Mexico		North America	USA	New Mexico	genome	29306	Human	?	?	20C	B.1	GH	New Mexico Department of Health Scientific Laboratory Division	Center for Global Health, University of New Mexico Health Sciences Center	Daryl Domman et al	https://www.gisaid.org	?	?	14/06/2020
USA/NM-UNM-00083/2020	ncov	EPI_ISL_467630	?	2020-04-01	North America	USA	New Mexico		North America	USA	New Mexico	genome	29782	Human	?	?	20C	B.1	GH	New Mexico Department of Health Scientific Laboratory Division	Center for Global Health, University of New Mexico Health Sciences Center	Daryl Domman et al	https://www.gisaid.org	?	?	14/06/2020
USA/NM-UNM-00084/2020	ncov	EPI_ISL_467631	?	2020-04-01	North America	USA	New Mexico		North America	USA	New Mexico	genome	29494	Human	?	?	20C	B.1	GH	New Mexico Department of Health Scientific Laboratory Division	Center for Global Health, University of New Mexico Health Sciences Center	Daryl Domman et al	https://www.gisaid.org	?	?	14/06/2020
USA/NM-UNM-00085/2020	ncov	EPI_ISL_467632	?	2020-04-01	North America	USA	New Mexico		North America	USA	New Mexico	genome	29782	Human	?	?	20C	B.1	GH	New Mexico Department of Health Scientific Laboratory Division	Center for Global Health, University of New Mexico Health Sciences Center	Daryl Domman et al	https://www.gisaid.org	?	?	14/06/2020
USA/NM-UNM-00086/2020	ncov	EPI_ISL_467633	?	2020-04-01	North America	USA	New Mexico		North America	USA	New Mexico	genome	29782	Human	?	?	20C	B.1	GH	New Mexico Department of Health Scientific Laboratory Division	Center for Global Health, University of New Mexico Health Sciences Center	Daryl Domman et al	https://www.gisaid.org	?	?	14/06/2020
USA/NM-UNM-00087/2020	ncov	EPI_ISL_467634	?	2020-04-01	North America	USA	New Mexico		North America	USA	New Mexico	genome	29782	Human	?	?	20C	B.1	GH	New Mexico Department of Health Scientific Laboratory Division	Center for Global Health, University of New Mexico Health Sciences Center	Daryl Domman et al	https://www.gisaid.org	?	?	14/06/2020
USA/NM-UNM-00088/2020	ncov	EPI_ISL_467539	?	2020-04-01	North America	USA	New Mexico		North America	USA	New Mexico	genome	29839	Human	?	?	20C	B.1	GH	New Mexico Department of Health Scientific Laboratory Division	Center for Global Health, University of New Mexico Health Sciences Center	Daryl Domman et al	https://www.gisaid.org	?	?	14/06/2020
USA/NM-UNM-00089/2020	ncov	EPI_ISL_467540	?	2020-04-01	North America	USA	New Mexico		North America	USA	New Mexico	genome	29877	Human	?	?	20C	B.1	GH	New Mexico Department of Health Scientific Laboratory Division	Center for Global Health, University of New Mexico Health Sciences Center	Daryl Domman et al	https://www.gisaid.org	?	?	14/06/2020
USA/NM-UNM-00090/2020	ncov	EPI_ISL_467541	?	2020-04-01	North America	USA	New Mexico		North America	USA	New Mexico	genome	29836	Human	?	?	20C	B.1	GH	New Mexico Department of Health Scientific Laboratory Division	Center for Global Health, University of New Mexico Health Sciences Center	Daryl Domman et al	https://www.gisaid.org	?	?	14/06/2020
USA/NM-UNM-00091/2020	ncov	EPI_ISL_467542	?	2020-04-01	North America	USA	New Mexico		North America	USA	New Mexico	genome	29842	Human	?	?	20C	B.1	GH	New Mexico Department of Health Scientific Laboratory Division	Center for Global Health, University of New Mexico Health Sciences Center	Daryl Domman et al	https://www.gisaid.org	?	?	14/06/2020
USA/NM-UNM-00092/2020	ncov	EPI_ISL_467543	?	2020-04-01	North America	USA	New Mexico		North America	USA	New Mexico	genome	29840	Human	?	?	20C	B.1	GH	New Mexico Department of Health Scientific Laboratory Division	Center for Global Health, University of New Mexico Health Sciences Center	Daryl Domman et al	https://www.gisaid.org	?	?	14/06/2020
USA/NM-UNM-00093/2020	ncov	EPI_ISL_467544	?	2020-04-01	North America	USA	New Mexico		North America	USA	New Mexico	genome	29837	Human	?	?	20C	B.1	GH	New Mexico Department of Health Scientific Laboratory Division	Center for Global Health, University of New Mexico Health Sciences Center	Daryl Domman et al	https://www.gisaid.org	?	?	14/06/2020
USA/NM-UNM-00094/2020	ncov	EPI_ISL_467635	?	2020-04-01	North America	USA	New Mexico		North America	USA	New Mexico	genome	29782	Human	?	?	20C	B.1	GH	New Mexico Department of Health Scientific Laboratory Division	Center for Global Health, University of New Mexico Health Sciences Center	Daryl Domman et al	https://www.gisaid.org	?	?	14/06/2020
USA/NM-UNM-00095/2020	ncov	EPI_ISL_467636	?	2020-04-01	North America	USA	New Mexico		North America	USA	New Mexico	genome	29782	Human	?	?	20C	B.1	GH	New Mexico Department of Health Scientific Laboratory Division	Center for Global Health, University of New Mexico Health Sciences Center	Daryl Domman et al	https://www.gisaid.org	?	?	14/06/2020
USA/NM-UNM-00096/2020	ncov	EPI_ISL_467637	?	2020-04-01	North America	USA	New Mexico		North America	USA	New Mexico	genome	29494	Human	?	?	20C	B.1	GH	New Mexico Department of Health Scientific Laboratory Division	Center for Global Health, University of New Mexico Health Sciences Center	Daryl Domman et al	https://www.gisaid.org	?	?	14/06/2020
USA/NM-UNM-00097/2020	ncov	EPI_ISL_467638	?	2020-04-01	North America	USA	New Mexico		North America	USA	New Mexico	genome	29782	Human	?	?	20C	B.1	GH	New Mexico Department of Health Scientific Laboratory Division	Center for Global Health, University of New Mexico Health Sciences Center	Daryl Domman et al	https://www.gisaid.org	?	?	14/06/2020
USA/NM-UNM-00098/2020	ncov	EPI_ISL_467639	?	2020-04-01	North America	USA	New Mexico		North America	USA	New Mexico	genome	29782	Human	?	?	20C	B.1	GH	New Mexico Department of Health Scientific Laboratory Division	Center for Global Health, University of New Mexico Health Sciences Center	Daryl Domman et al	https://www.gisaid.org	?	?	14/06/2020
USA/NM-UNM-00099/2020	ncov	EPI_ISL_467640	?	2020-04-01	North America	USA	New Mexico		North America	USA	New Mexico	genome	29782	Human	?	?	20A	B.1.255	GH	New Mexico Department of Health Scientific Laboratory Division	Center for Global Health, University of New Mexico Health Sciences Center	Daryl Domman et al	https://www.gisaid.org	?	?	14/06/2020
USA/NM-UNM-00100/2020	ncov	EPI_ISL_467545	?	2020-04-01	North America	USA	New Mexico		North America	USA	New Mexico	genome	29838	Human	?	?	20A	B.1.255	GH	New Mexico Department of Health Scientific Laboratory Division	Center for Global Health, University of New Mexico Health Sciences Center	Daryl Domman et al	https://www.gisaid.org	?	?	14/06/2020
USA/NM-UNM-00101/2020	ncov	EPI_ISL_467546	?	2020-04-01	North America	USA	New Mexico		North America	USA	New Mexico	genome	29838	Human	?	?	20A	B.1	GH	New Mexico Department of Health Scientific Laboratory Division	Center for Global Health, University of New Mexico Health Sciences Center	Daryl Domman et al	https://www.gisaid.org	?	?	14/06/2020
USA/NM-UNM-00102/2020	ncov	EPI_ISL_467547	?	2020-04-01	North America	USA	New Mexico		North America	USA	New Mexico	genome	29837	Human	?	?	20A	B.1.255	GH	New Mexico Department of Health Scientific Laboratory Division	Center for Global Health, University of New Mexico Health Sciences Center	Daryl Domman et al	https://www.gisaid.org	?	?	14/06/2020
USA/NM-UNM-00103/2020	ncov	EPI_ISL_467548	?	2020-04-02	North America	USA	New Mexico		North America	USA	New Mexico	genome	29839	Human	?	?	20C	B.1	GH	New Mexico Department of Health Scientific Laboratory Division	Center for Global Health, University of New Mexico Health Sciences Center	Daryl Domman et al	https://www.gisaid.org	?	?	14/06/2020
USA/NM-UNM-00104/2020	ncov	EPI_ISL_467549	?	2020-04-02	North America	USA	New Mexico		North America	USA	New Mexico	genome	29842	Human	?	?	20C	B.1	GH	New Mexico Department of Health Scientific Laboratory Division	Center for Global Health, University of New Mexico Health Sciences Center	Daryl Domman et al	https://www.gisaid.org	?	?	14/06/2020
USA/NM-UNM-00105/2020	ncov	EPI_ISL_467550	?	2020-04-02	North America	USA	New Mexico		North America	USA	New Mexico	genome	29837	Human	?	?	20C	B.1.370	GH	New Mexico Department of Health Scientific Laboratory Division	Center for Global Health, University of New Mexico Health Sciences Center	Daryl Domman et al	https://www.gisaid.org	?	?	14/06/2020
USA/NM-UNM-00106/2020	ncov	EPI_ISL_467641	?	2020-04-02	North America	USA	New Mexico		North America	USA	New Mexico	genome	29014	Human	?	?	20A	B.1	GH	New Mexico Department of Health Scientific Laboratory Division	Center for Global Health, University of New Mexico Health Sciences Center	Daryl Domman et al	https://www.gisaid.org	?	?	14/06/2020
USA/NM-UNM-00108/2020	ncov	EPI_ISL_467642	?	2020-04-02	North America	USA	New Mexico		North America	USA	New Mexico	genome	29494	Human	?	?	20A	B.1	GH	New Mexico Department of Health Scientific Laboratory Division	Center for Global Health, University of New Mexico Health Sciences Center	Daryl Domman et al	https://www.gisaid.org	?	?	14/06/2020
USA/NM-UNM-00109/2020	ncov	EPI_ISL_467643	?	2020-04-02	North America	USA	New Mexico		North America	USA	New Mexico	genome	29782	Human	?	?	20A	B.1	GH	New Mexico Department of Health Scientific Laboratory Division	Center for Global Health, University of New Mexico Health Sciences Center	Daryl Domman et al	https://www.gisaid.org	?	?	14/06/2020
USA/NM-UNM-00110/2020	ncov	EPI_ISL_467644	?	2020-04-02	North America	USA	New Mexico		North America	USA	New Mexico	genome	29782	Human	?	?	20A	B.1.255	GH	New Mexico Department of Health Scientific Laboratory Division	Center for Global Health, University of New Mexico Health Sciences Center	Daryl Domman et al	https://www.gisaid.org	?	?	14/06/2020
USA/NM-UNM-00112/2020	ncov	EPI_ISL_467551	?	2020-04-02	North America	USA	New Mexico		North America	USA	New Mexico	genome	29838	Human	?	?	20A	B.1.255	GH	New Mexico Department of Health Scientific Laboratory Division	Center for Global Health, University of New Mexico Health Sciences Center	Daryl Domman et al	https://www.gisaid.org	?	?	14/06/2020
USA/NM-UNM-00113/2020	ncov	EPI_ISL_467552	?	2020-04-02	North America	USA	New Mexico		North America	USA	New Mexico	genome	29837	Human	?	?	20A	B.1.255	GH	New Mexico Department of Health Scientific Laboratory Division	Center for Global Health, University of New Mexico Health Sciences Center	Daryl Domman et al	https://www.gisaid.org	?	?	14/06/2020
USA/NM-UNM-00114/2020	ncov	EPI_ISL_467553	?	2020-04-02	North America	USA	New Mexico		North America	USA	New Mexico	genome	29837	Human	?	?	20A	B.1	GH	New Mexico Department of Health Scientific Laboratory Division	Center for Global Health, University of New Mexico Health Sciences Center	Daryl Domman et al	https://www.gisaid.org	?	?	14/06/2020
USA/NM-UNM-00115/2020	ncov	EPI_ISL_467554	?	2020-04-02	North America	USA	New Mexico		North America	USA	New Mexico	genome	29854	Human	?	?	20A	B.1	GH	New Mexico Department of Health Scientific Laboratory Division	Center for Global Health, University of New Mexico Health Sciences Center	Daryl Domman et al	https://www.gisaid.org	?	?	14/06/2020
USA/NM-UNM-00116/2020	ncov	EPI_ISL_467555	?	2020-04-02	North America	USA	New Mexico		North America	USA	New Mexico	genome	29839	Human	?	?	20A	B.1.255	GH	New Mexico Department of Health Scientific Laboratory Division	Center for Global Health, University of New Mexico Health Sciences Center	Daryl Domman et al	https://www.gisaid.org	?	?	14/06/2020
USA/NM-UNM-00117/2020	ncov	EPI_ISL_467556	?	2020-04-02	North America	USA	New Mexico		North America	USA	New Mexico	genome	29840	Human	?	?	20A	B.1	GH	New Mexico Department of Health Scientific Laboratory Division	Center for Global Health, University of New Mexico Health Sciences Center	Daryl Domman et al	https://www.gisaid.org	?	?	14/06/2020
USA/NM-UNM-00118/2020	ncov	EPI_ISL_467645	?	2020-04-02	North America	USA	New Mexico		North America	USA	New Mexico	genome	29782	Human	?	?	20A	B.1	GH	New Mexico Department of Health Scientific Laboratory Division	Center for Global Health, University of New Mexico Health Sciences Center	Daryl Domman et al	https://www.gisaid.org	?	?	14/06/2020
USA/NM-UNM-00119/2020	ncov	EPI_ISL_467646	?	2020-04-02	North America	USA	New Mexico		North America	USA	New Mexico	genome	29782	Human	?	?	19B	A.1	S	New Mexico Department of Health Scientific Laboratory Division	Center for Global Health, University of New Mexico Health Sciences Center	Daryl Domman et al	https://www.gisaid.org	?	?	14/06/2020
USA/NM-UNM-00121/2020	ncov	EPI_ISL_467647	?	2020-04-02	North America	USA	New Mexico		North America	USA	New Mexico	genome	29782	Human	?	?	20A	B.1	G	New Mexico Department of Health Scientific Laboratory Division	Center for Global Health, University of New Mexico Health Sciences Center	Daryl Domman et al	https://www.gisaid.org	?	?	14/06/2020
USA/NM-UNM-00123/2020	ncov	EPI_ISL_467648	?	2020-04-02	North America	USA	New Mexico		North America	USA	New Mexico	genome	29782	Human	?	?	20C	B.1	GH	New Mexico Department of Health Scientific Laboratory Division	Center for Global Health, University of New Mexico Health Sciences Center	Daryl Domman et al	https://www.gisaid.org	?	?	14/06/2020
USA/NM-UNM-00124/2020	ncov	EPI_ISL_467557	?	2020-04-02	North America	USA	New Mexico		North America	USA	New Mexico	genome	29837	Human	?	?	20A	B.1.5	G	New Mexico Department of Health Scientific Laboratory Division	Center for Global Health, University of New Mexico Health Sciences Center	Daryl Domman et al	https://www.gisaid.org	?	?	14/06/2020
USA/NM-UNM-00125/2020	ncov	EPI_ISL_467558	?	2020-04-02	North America	USA	New Mexico		North America	USA	New Mexico	genome	29837	Human	?	?	19B	B.1	O	New Mexico Department of Health Scientific Laboratory Division	Center for Global Health, University of New Mexico Health Sciences Center	Daryl Domman et al	https://www.gisaid.org	?	?	14/06/2020
USA/NM-UNM-00126/2020	ncov	EPI_ISL_467559	?	2020-04-02	North America	USA	New Mexico		North America	USA	New Mexico	genome	29837	Human	?	?	20A	B.1	GH	New Mexico Department of Health Scientific Laboratory Division	Center for Global Health, University of New Mexico Health Sciences Center	Daryl Domman et al	https://www.gisaid.org	?	?	14/06/2020
USA/NM-UNM-00127/2020	ncov	EPI_ISL_467560	?	2020-04-03	North America	USA	New Mexico		North America	USA	New Mexico	genome	29840	Human	?	?	20A	B.1	G	New Mexico Department of Health Scientific Laboratory Division	Center for Global Health, University of New Mexico Health Sciences Center	Daryl Domman et al	https://www.gisaid.org	?	?	14/06/2020
USA/NM-UNM-00128/2020	ncov	EPI_ISL_467561	?	2020-04-03	North America	USA	New Mexico		North America	USA	New Mexico	genome	29840	Human	?	?	20A	B.1	GH	New Mexico Department of Health Scientific Laboratory Division	Center for Global Health, University of New Mexico Health Sciences Center	Daryl Domman et al	https://www.gisaid.org	?	?	14/06/2020
USA/NM-UNM-00129/2020	ncov	EPI_ISL_467562	?	2020-04-03	North America	USA	New Mexico		North America	USA	New Mexico	genome	29842	Human	?	?	20A	B.1	GH	New Mexico Department of Health Scientific Laboratory Division	Center for Global Health, University of New Mexico Health Sciences Center	Daryl Domman et al	https://www.gisaid.org	?	?	14/06/2020
USA/NM-UNM-00131/2020	ncov	EPI_ISL_467649	?	2020-04-03	North America	USA	New Mexico		North America	USA	New Mexico	genome	29782	Human	?	?	20A	B.1	GH	New Mexico Department of Health Scientific Laboratory Division	Center for Global Health, University of New Mexico Health Sciences Center	Daryl Domman et al	https://www.gisaid.org	?	?	14/06/2020
USA/NM-UNM-00132/2020	ncov	EPI_ISL_467650	?	2020-04-02	North America	USA	New Mexico		North America	USA	New Mexico	genome	29782	Human	?	?	19B	A.1	S	New Mexico Department of Health Scientific Laboratory Division	Center for Global Health, University of New Mexico Health Sciences Center	Daryl Domman et al	https://www.gisaid.org	?	?	14/06/2020
USA/NM-UNM-00133/2020	ncov	EPI_ISL_467651	?	2020-04-02	North America	USA	New Mexico		North America	USA	New Mexico	genome	29782	Human	?	?	20B	B.1.1	GR	New Mexico Department of Health Scientific Laboratory Division	Center for Global Health, University of New Mexico Health Sciences Center	Daryl Domman et al	https://www.gisaid.org	?	?	14/06/2020
USA/NM-UNM-00134/2020	ncov	EPI_ISL_467652	?	2020-04-02	North America	USA	New Mexico		North America	USA	New Mexico	genome	29782	Human	?	?	20B	B.1.1	GR	New Mexico Department of Health Scientific Laboratory Division	Center for Global Health, University of New Mexico Health Sciences Center	Daryl Domman et al	https://www.gisaid.org	?	?	14/06/2020
USA/NM-UNM-00136/2020	ncov	EPI_ISL_467563	?	2020-04-03	North America	USA	New Mexico		North America	USA	New Mexico	genome	29862	Human	?	?	20C	B.1	GH	New Mexico Department of Health Scientific Laboratory Division	Center for Global Health, University of New Mexico Health Sciences Center	Daryl Domman et al	https://www.gisaid.org	?	?	14/06/2020
USA/NM-UNM-00137/2020	ncov	EPI_ISL_467564	?	2020-04-02	North America	USA	New Mexico		North America	USA	New Mexico	genome	29846	Human	?	?	20B	B.1.1	GR	New Mexico Department of Health Scientific Laboratory Division	Center for Global Health, University of New Mexico Health Sciences Center	Daryl Domman et al	https://www.gisaid.org	?	?	14/06/2020
USA/NM-UNM-00138/2020	ncov	EPI_ISL_467565	?	2020-04-03	North America	USA	New Mexico		North America	USA	New Mexico	genome	29838	Human	?	?	20C	B.1	GH	New Mexico Department of Health Scientific Laboratory Division	Center for Global Health, University of New Mexico Health Sciences Center	Daryl Domman et al	https://www.gisaid.org	?	?	14/06/2020
USA/NM-UNM-00139/2020	ncov	EPI_ISL_467566	?	2020-04-03	North America	USA	New Mexico		North America	USA	New Mexico	genome	29874	Human	?	?	20C	B.1	GH	New Mexico Department of Health Scientific Laboratory Division	Center for Global Health, University of New Mexico Health Sciences Center	Daryl Domman et al	https://www.gisaid.org	?	?	14/06/2020
USA/NM-UNM-00140/2020	ncov	EPI_ISL_467567	?	2020-04-03	North America	USA	New Mexico		North America	USA	New Mexico	genome	29837	Human	?	?	20C	B.1	GH	New Mexico Department of Health Scientific Laboratory Division	Center for Global Health, University of New Mexico Health Sciences Center	Daryl Domman et al	https://www.gisaid.org	?	?	14/06/2020
USA/NM-UNM-00141/2020	ncov	EPI_ISL_467568	?	2020-04-03	North America	USA	New Mexico		North America	USA	New Mexico	genome	29837	Human	?	?	20C	B.1	GH	New Mexico Department of Health Scientific Laboratory Division	Center for Global Health, University of New Mexico Health Sciences Center	Daryl Domman et al	https://www.gisaid.org	?	?	14/06/2020
USA/NM-UNM-00142/2020	ncov	EPI_ISL_467653	?	2020-04-03	North America	USA	New Mexico		North America	USA	New Mexico	genome	29782	Human	?	?	20C	B.1	GH	New Mexico Department of Health Scientific Laboratory Division	Center for Global Health, University of New Mexico Health Sciences Center	Daryl Domman et al	https://www.gisaid.org	?	?	14/06/2020
USA/NM-UNM-00143/2020	ncov	EPI_ISL_467654	?	2020-04-03	North America	USA	New Mexico		North America	USA	New Mexico	genome	29782	Human	?	?	20C	B.1	GH	New Mexico Department of Health Scientific Laboratory Division	Center for Global Health, University of New Mexico Health Sciences Center	Daryl Domman et al	https://www.gisaid.org	?	?	14/06/2020
USA/NM-UNM-00144/2020	ncov	EPI_ISL_467655	?	2020-04-03	North America	USA	New Mexico		North America	USA	New Mexico	genome	29782	Human	?	?	20C	B.1	GH	New Mexico Department of Health Scientific Laboratory Division	Center for Global Health, University of New Mexico Health Sciences Center	Daryl Domman et al	https://www.gisaid.org	?	?	14/06/2020
USA/NM-UNM-00148/2020	ncov	EPI_ISL_467569	?	2020-04-03	North America	USA	New Mexico		North America	USA	New Mexico	genome	29837	Human	?	?	20C	B.1	GH	New Mexico Department of Health Scientific Laboratory Division	Center for Global Health, University of New Mexico Health Sciences Center	Daryl Domman et al	https://www.gisaid.org	?	?	14/06/2020
USA/NM-UNM-00149/2020	ncov	EPI_ISL_467570	?	2020-04-03	North America	USA	New Mexico		North America	USA	New Mexico	genome	29874	Human	?	?	20C	B.1	GH	New Mexico Department of Health Scientific Laboratory Division	Center for Global Health, University of New Mexico Health Sciences Center	Daryl Domman et al	https://www.gisaid.org	?	?	14/06/2020
USA/NM-UNM-00150/2020	ncov	EPI_ISL_467571	?	2020-04-03	North America	USA	New Mexico		North America	USA	New Mexico	genome	29874	Human	?	?	20C	B.1	GH	New Mexico Department of Health Scientific Laboratory Division	Center for Global Health, University of New Mexico Health Sciences Center	Daryl Domman et al	https://www.gisaid.org	?	?	14/06/2020
USA/NM-UNM-00151/2020	ncov	EPI_ISL_467572	?	2020-04-03	North America	USA	New Mexico		North America	USA	New Mexico	genome	29873	Human	?	?	20C	B.1	GH	New Mexico Department of Health Scientific Laboratory Division	Center for Global Health, University of New Mexico Health Sciences Center	Daryl Domman et al	https://www.gisaid.org	?	?	14/06/2020
USA/NM-UNM-00152/2020	ncov	EPI_ISL_467573	?	2020-04-03	North America	USA	New Mexico		North America	USA	New Mexico	genome	29876	Human	?	?	20C	B.1	GH	New Mexico Department of Health Scientific Laboratory Division	Center for Global Health, University of New Mexico Health Sciences Center	Daryl Domman et al	https://www.gisaid.org	?	?	14/06/2020
USA/NM-UNM-00153/2020	ncov	EPI_ISL_467574	?	2020-04-03	North America	USA	New Mexico		North America	USA	New Mexico	genome	29836	Human	?	?	20C	B.1	GH	New Mexico Department of Health Scientific Laboratory Division	Center for Global Health, University of New Mexico Health Sciences Center	Daryl Domman et al	https://www.gisaid.org	?	?	14/06/2020
USA/NM-UNM-00154/2020	ncov	EPI_ISL_467656	?	2020-04-03	North America	USA	New Mexico		North America	USA	New Mexico	genome	29014	Human	?	?	20C	B.1	GH	New Mexico Department of Health Scientific Laboratory Division	Center for Global Health, University of New Mexico Health Sciences Center	Daryl Domman et al	https://www.gisaid.org	?	?	14/06/2020
USA/NM-UNM-00155/2020	ncov	EPI_ISL_467657	?	2020-04-03	North America	USA	New Mexico		North America	USA	New Mexico	genome	29494	Human	?	?	20C	B.1	GH	New Mexico Department of Health Scientific Laboratory Division	Center for Global Health, University of New Mexico Health Sciences Center	Daryl Domman et al	https://www.gisaid.org	?	?	14/06/2020
USA/NM-UNM-00156/2020	ncov	EPI_ISL_467658	?	2020-04-03	North America	USA	New Mexico		North America	USA	New Mexico	genome	29494	Human	?	?	20C	B.1	GH	New Mexico Department of Health Scientific Laboratory Division	Center for Global Health, University of New Mexico Health Sciences Center	Daryl Domman et al	https://www.gisaid.org	?	?	14/06/2020
USA/NM-UNM-00158/2020	ncov	EPI_ISL_467659	?	2020-04-03	North America	USA	New Mexico		North America	USA	New Mexico	genome	29782	Human	?	?	20C	B.1	GH	New Mexico Department of Health Scientific Laboratory Division	Center for Global Health, University of New Mexico Health Sciences Center	Daryl Domman et al	https://www.gisaid.org	?	?	14/06/2020
USA/NM-UNM-00159/2020	ncov	EPI_ISL_467660	?	2020-04-03	North America	USA	New Mexico		North America	USA	New Mexico	genome	29323	Human	?	?	20C	B.1	GH	New Mexico Department of Health Scientific Laboratory Division	Center for Global Health, University of New Mexico Health Sciences Center	Daryl Domman et al	https://www.gisaid.org	?	?	14/06/2020
USA/NM-UNM-00160/2020	ncov	EPI_ISL_467575	?	2020-04-03	North America	USA	New Mexico		North America	USA	New Mexico	genome	29838	Human	?	?	20C	B.1	GH	New Mexico Department of Health Scientific Laboratory Division	Center for Global Health, University of New Mexico Health Sciences Center	Daryl Domman et al	https://www.gisaid.org	?	?	14/06/2020
USA/NM-UNM-00161/2020	ncov	EPI_ISL_467576	?	2020-04-03	North America	USA	New Mexico		North America	USA	New Mexico	genome	29837	Human	?	?	20A	B.1	GH	New Mexico Department of Health Scientific Laboratory Division	Center for Global Health, University of New Mexico Health Sciences Center	Daryl Domman et al	https://www.gisaid.org	?	?	14/06/2020
USA/NM-UNM-00162/2020	ncov	EPI_ISL_467577	?	2020-04-02	North America	USA	New Mexico		North America	USA	New Mexico	genome	29837	Human	?	?	20A	B.1	GH	New Mexico Department of Health Scientific Laboratory Division	Center for Global Health, University of New Mexico Health Sciences Center	Daryl Domman et al	https://www.gisaid.org	?	?	14/06/2020
USA/NM-UNM-00163/2020	ncov	EPI_ISL_467578	?	2020-04-04	North America	USA	New Mexico		North America	USA	New Mexico	genome	29837	Human	?	?	20A	B.1	GH	New Mexico Department of Health Scientific Laboratory Division	Center for Global Health, University of New Mexico Health Sciences Center	Daryl Domman et al	https://www.gisaid.org	?	?	14/06/2020
USA/NM-UNM-00164/2020	ncov	EPI_ISL_467579	?	2020-04-04	North America	USA	New Mexico		North America	USA	New Mexico	genome	29837	Human	?	?	20A	B.1	GH	New Mexico Department of Health Scientific Laboratory Division	Center for Global Health, University of New Mexico Health Sciences Center	Daryl Domman et al	https://www.gisaid.org	?	?	14/06/2020
USA/NM-UNM-00165/2020	ncov	EPI_ISL_467580	?	2020-04-04	North America	USA	New Mexico		North America	USA	New Mexico	genome	29837	Human	?	?	20A	B.1	GH	New Mexico Department of Health Scientific Laboratory Division	Center for Global Health, University of New Mexico Health Sciences Center	Daryl Domman et al	https://www.gisaid.org	?	?	14/06/2020
USA/NM-UNM-00166/2020	ncov	EPI_ISL_467661	?	2020-04-04	North America	USA	New Mexico		North America	USA	New Mexico	genome	29782	Human	?	?	20C	B.1	GH	New Mexico Department of Health Scientific Laboratory Division	Center for Global Health, University of New Mexico Health Sciences Center	Daryl Domman et al	https://www.gisaid.org	?	?	14/06/2020
USA/NM-UNM-00167/2020	ncov	EPI_ISL_467662	?	2020-04-04	North America	USA	New Mexico		North America	USA	New Mexico	genome	29782	Human	?	?	20C	B.1	GH	New Mexico Department of Health Scientific Laboratory Division	Center for Global Health, University of New Mexico Health Sciences Center	Daryl Domman et al	https://www.gisaid.org	?	?	14/06/2020
USA/NM-UNM-00168/2020	ncov	EPI_ISL_467663	?	2020-04-04	North America	USA	New Mexico		North America	USA	New Mexico	genome	29782	Human	?	?	20C	B.1	GH	New Mexico Department of Health Scientific Laboratory Division	Center for Global Health, University of New Mexico Health Sciences Center	Daryl Domman et al	https://www.gisaid.org	?	?	14/06/2020
USA/NM-UNM-00169/2020	ncov	EPI_ISL_467664	?	2020-04-04	North America	USA	New Mexico		North America	USA	New Mexico	genome	29782	Human	?	?	20C	B.1	GH	New Mexico Department of Health Scientific Laboratory Division	Center for Global Health, University of New Mexico Health Sciences Center	Daryl Domman et al	https://www.gisaid.org	?	?	14/06/2020
USA/NM-UNM-00172/2020	ncov	EPI_ISL_467581	?	2020-04-04	North America	USA	New Mexico		North America	USA	New Mexico	genome	29837	Human	?	?	20A	B.1	GH	New Mexico Department of Health Scientific Laboratory Division	Center for Global Health, University of New Mexico Health Sciences Center	Daryl Domman et al	https://www.gisaid.org	?	?	14/06/2020
USA/NM-UNM-00173/2020	ncov	EPI_ISL_467582	?	2020-04-04	North America	USA	New Mexico		North America	USA	New Mexico	genome	29875	Human	?	?	20A	B.1	GH	New Mexico Department of Health Scientific Laboratory Division	Center for Global Health, University of New Mexico Health Sciences Center	Daryl Domman et al	https://www.gisaid.org	?	?	14/06/2020
USA/NM-UNM-00174/2020	ncov	EPI_ISL_467583	?	2020-04-04	North America	USA	New Mexico		North America	USA	New Mexico	genome	29874	Human	?	?	20A	B.1	GH	New Mexico Department of Health Scientific Laboratory Division	Center for Global Health, University of New Mexico Health Sciences Center	Daryl Domman et al	https://www.gisaid.org	?	?	14/06/2020
USA/NM-UNM-00175/2020	ncov	EPI_ISL_467584	?	2020-04-04	North America	USA	New Mexico		North America	USA	New Mexico	genome	29837	Human	?	?	20A	B.1	GH	New Mexico Department of Health Scientific Laboratory Division	Center for Global Health, University of New Mexico Health Sciences Center	Daryl Domman et al	https://www.gisaid.org	?	?	14/06/2020
USA/NM-UNM-00176/2020	ncov	EPI_ISL_467585	?	2020-04-04	North America	USA	New Mexico		North America	USA	New Mexico	genome	29837	Human	?	?	20A	B.1	GH	New Mexico Department of Health Scientific Laboratory Division	Center for Global Health, University of New Mexico Health Sciences Center	Daryl Domman et al	https://www.gisaid.org	?	?	14/06/2020
USA/NM-UNM-00177/2020	ncov	EPI_ISL_467586	?	2020-04-04	North America	USA	New Mexico		North America	USA	New Mexico	genome	29837	Human	?	?	20A	B.1	GH	New Mexico Department of Health Scientific Laboratory Division	Center for Global Health, University of New Mexico Health Sciences Center	Daryl Domman et al	https://www.gisaid.org	?	?	14/06/2020
USA/NM-UNM-00199/2020	ncov	EPI_ISL_485872	?	2020-04-05	North America	USA	New Mexico		North America	USA	New Mexico	genome	29782	Human	?	?	20A	B.1	GH	New Mexico Department of Health Scientific Laboratory Division	Center for Global Health, University of New Mexico Health Sciences Center	Daryl Domman et al	https://www.gisaid.org	?	?	09/07/2020
USA/NM-UNM-00245/2020	ncov	EPI_ISL_508116	?	2020-05-15	North America	USA	New Mexico		North America	USA	New Mexico	genome	29782	Human	?	?	20C	B.1.2	GH	New Mexico Department of Health Scientific Laboratory Division	Center for Global Health, University of New Mexico Health Sciences Center	Daryl Domman et al	https://www.gisaid.org	?	?	03/08/2020
USA/NM-UNM-00246/2020	ncov	EPI_ISL_508117	?	2020-05-15	North America	USA	New Mexico		North America	USA	New Mexico	genome	29782	Human	?	?	19B	A.1	S	New Mexico Department of Health Scientific Laboratory Division	Center for Global Health, University of New Mexico Health Sciences Center	Daryl Domman et al	https://www.gisaid.org	?	?	03/08/2020
USA/NM-UNM-00247/2020	ncov	EPI_ISL_508118	?	2020-05-15	North America	USA	New Mexico		North America	USA	New Mexico	genome	29782	Human	?	?	20A	B.1.2	O	New Mexico Department of Health Scientific Laboratory Division	Center for Global Health, University of New Mexico Health Sciences Center	Daryl Domman et al	https://www.gisaid.org	?	?	03/08/2020
USA/NM-UNM-00248/2020	ncov	EPI_ISL_508119	?	2020-05-15	North America	USA	New Mexico		North America	USA	New Mexico	genome	29782	Human	?	?	20B	B.1.1	GR	New Mexico Department of Health Scientific Laboratory Division	Center for Global Health, University of New Mexico Health Sciences Center	Daryl Domman et al	https://www.gisaid.org	?	?	03/08/2020
USA/NM-UNM-00250/2020	ncov	EPI_ISL_508120	?	2020-05-15	North America	USA	New Mexico		North America	USA	New Mexico	genome	29782	Human	?	?	20C	B.1.2	GH	New Mexico Department of Health Scientific Laboratory Division	Center for Global Health, University of New Mexico Health Sciences Center	Daryl Domman et al	https://www.gisaid.org	?	?	03/08/2020
USA/NM-UNM-00251/2020	ncov	EPI_ISL_508077	?	2020-04-06	North America	USA	New Mexico		North America	USA	New Mexico	genome	29782	Human	?	?	20C	B.1.2	GH	New Mexico Department of Health Scientific Laboratory Division	Center for Global Health, University of New Mexico Health Sciences Center	Daryl Domman et al	https://www.gisaid.org	?	?	03/08/2020
USA/NM-UNM-00252/2020	ncov	EPI_ISL_508054	?	2020-05-14	North America	USA	New Mexico		North America	USA	New Mexico	genome	29782	Human	?	?	20C	B.1.2	GH	New Mexico Department of Health Scientific Laboratory Division	Center for Global Health, University of New Mexico Health Sciences Center	Daryl Domman et al	https://www.gisaid.org	?	?	03/08/2020
USA/NM-UNM-00254/2020	ncov	EPI_ISL_508032	?	2020-05-16	North America	USA	New Mexico		North America	USA	New Mexico	genome	29782	Human	?	?	20C	B.1.2	GH	New Mexico Department of Health Scientific Laboratory Division	Center for Global Health, University of New Mexico Health Sciences Center	Daryl Domman et al	https://www.gisaid.org	?	?	03/08/2020
USA/NM-UNM-00256/2020	ncov	EPI_ISL_507998	?	2020-05-24	North America	USA	New Mexico		North America	USA	New Mexico	genome	29782	Human	?	?	19A	B	O	New Mexico Department of Health Scientific Laboratory Division	Center for Global Health, University of New Mexico Health Sciences Center	Daryl Domman et al	https://www.gisaid.org	?	?	03/08/2020
USA/NM-UNM-00257/2020	ncov	EPI_ISL_508033	?	2020-05-12	North America	USA	New Mexico		North America	USA	New Mexico	genome	29782	Human	?	?	20A	B.1	GH	New Mexico Department of Health Scientific Laboratory Division	Center for Global Health, University of New Mexico Health Sciences Center	Daryl Domman et al	https://www.gisaid.org	?	?	03/08/2020
USA/NM-UNM-00258/2020	ncov	EPI_ISL_507996	?	2020-05-23	North America	USA	New Mexico		North America	USA	New Mexico	genome	29782	Human	?	?	19B	A.1	S	New Mexico Department of Health Scientific Laboratory Division	Center for Global Health, University of New Mexico Health Sciences Center	Daryl Domman et al	https://www.gisaid.org	?	?	03/08/2020
USA/NM-UNM-00259/2020	ncov	EPI_ISL_508049	?	2020-05-22	North America	USA	New Mexico		North America	USA	New Mexico	genome	29782	Human	?	?	20A	B.1.2	O	New Mexico Department of Health Scientific Laboratory Division	Center for Global Health, University of New Mexico Health Sciences Center	Daryl Domman et al	https://www.gisaid.org	?	?	03/08/2020
USA/NM-UNM-00260/2020	ncov	EPI_ISL_508121	?	2020-05-22	North America	USA	New Mexico		North America	USA	New Mexico	genome	29782	Human	?	?	20A	B.1.324	O	New Mexico Department of Health Scientific Laboratory Division	Center for Global Health, University of New Mexico Health Sciences Center	Daryl Domman et al	https://www.gisaid.org	?	?	03/08/2020
USA/NM-UNM-00261/2020	ncov	EPI_ISL_508031	?	2020-05-23	North America	USA	New Mexico		North America	USA	New Mexico	genome	29782	Human	?	?	20A	B.1.2	GH	New Mexico Department of Health Scientific Laboratory Division	Center for Global Health, University of New Mexico Health Sciences Center	Daryl Domman et al	https://www.gisaid.org	?	?	03/08/2020
USA/NM-UNM-00262/2020	ncov	EPI_ISL_508004	?	2020-05-07	North America	USA	New Mexico		North America	USA	New Mexico	genome	29782	Human	?	?	20A	B.1.2	GH	New Mexico Department of Health Scientific Laboratory Division	Center for Global Health, University of New Mexico Health Sciences Center	Daryl Domman et al	https://www.gisaid.org	?	?	03/08/2020
USA/NM-UNM-00263/2020	ncov	EPI_ISL_508034	?	2020-05-22	North America	USA	New Mexico		North America	USA	New Mexico	genome	29782	Human	?	?	20A	B.1	GH	New Mexico Department of Health Scientific Laboratory Division	Center for Global Health, University of New Mexico Health Sciences Center	Daryl Domman et al	https://www.gisaid.org	?	?	03/08/2020
USA/NM-UNM-00264/2020	ncov	EPI_ISL_508042	?	2020-05-03	North America	USA	New Mexico		North America	USA	New Mexico	genome	29783	Human	?	?	20A	B.1	GH	New Mexico Department of Health Scientific Laboratory Division	Center for Global Health, University of New Mexico Health Sciences Center	Daryl Domman et al	https://www.gisaid.org	?	?	03/08/2020
USA/NM-UNM-00265/2020	ncov	EPI_ISL_508113	?	2020-05-13	North America	USA	New Mexico		North America	USA	New Mexico	genome	29783	Human	?	?	19B	A.1	S	New Mexico Department of Health Scientific Laboratory Division	Center for Global Health, University of New Mexico Health Sciences Center	Daryl Domman et al	https://www.gisaid.org	?	?	03/08/2020
USA/NM-UNM-00266/2020	ncov	EPI_ISL_508102	?	2020-05-13	North America	USA	New Mexico		North America	USA	New Mexico	genome	29782	Human	?	?	20C	B.1.265	O	New Mexico Department of Health Scientific Laboratory Division	Center for Global Health, University of New Mexico Health Sciences Center	Daryl Domman et al	https://www.gisaid.org	?	?	03/08/2020
USA/NM-UNM-00267/2020	ncov	EPI_ISL_508111	?	2020-05-13	North America	USA	New Mexico		North America	USA	New Mexico	genome	29782	Human	?	?	19B	A.1	O	New Mexico Department of Health Scientific Laboratory Division	Center for Global Health, University of New Mexico Health Sciences Center	Daryl Domman et al	https://www.gisaid.org	?	?	03/08/2020
USA/NM-UNM-00268/2020	ncov	EPI_ISL_508108	?	2020-05-13	North America	USA	New Mexico		North America	USA	New Mexico	genome	29782	Human	?	?	19A	B.1	O	New Mexico Department of Health Scientific Laboratory Division	Center for Global Health, University of New Mexico Health Sciences Center	Daryl Domman et al	https://www.gisaid.org	?	?	03/08/2020
USA/NM-UNM-00269/2020	ncov	EPI_ISL_508109	?	2020-05-13	North America	USA	New Mexico		North America	USA	New Mexico	genome	29782	Human	?	?	20A	B.1.5	O	New Mexico Department of Health Scientific Laboratory Division	Center for Global Health, University of New Mexico Health Sciences Center	Daryl Domman et al	https://www.gisaid.org	?	?	03/08/2020
USA/NM-UNM-00270/2020	ncov	EPI_ISL_508106	?	2020-05-13	North America	USA	New Mexico		North America	USA	New Mexico	genome	29782	Human	?	?	19B	A.1	S	New Mexico Department of Health Scientific Laboratory Division	Center for Global Health, University of New Mexico Health Sciences Center	Daryl Domman et al	https://www.gisaid.org	?	?	03/08/2020
USA/NM-UNM-00271/2020	ncov	EPI_ISL_508104	?	2020-05-13	North America	USA	New Mexico		North America	USA	New Mexico	genome	29782	Human	?	?	19B	B.1.130	O	New Mexico Department of Health Scientific Laboratory Division	Center for Global Health, University of New Mexico Health Sciences Center	Daryl Domman et al	https://www.gisaid.org	?	?	03/08/2020
USA/NM-UNM-00272/2020	ncov	EPI_ISL_508112	?	2020-05-13	North America	USA	New Mexico		North America	USA	New Mexico	genome	29782	Human	?	?	20A	B.1	GH	New Mexico Department of Health Scientific Laboratory Division	Center for Global Health, University of New Mexico Health Sciences Center	Daryl Domman et al	https://www.gisaid.org	?	?	03/08/2020
USA/NM-UNM-00273/2020	ncov	EPI_ISL_508110	?	2020-05-13	North America	USA	New Mexico		North America	USA	New Mexico	genome	29782	Human	?	?	19B	A.1	O	New Mexico Department of Health Scientific Laboratory Division	Center for Global Health, University of New Mexico Health Sciences Center	Daryl Domman et al	https://www.gisaid.org	?	?	03/08/2020
USA/NM-UNM-00274/2020	ncov	EPI_ISL_508114	?	2020-05-13	North America	USA	New Mexico		North America	USA	New Mexico	genome	29782	Human	?	?	19B	A.1	S	New Mexico Department of Health Scientific Laboratory Division	Center for Global Health, University of New Mexico Health Sciences Center	Daryl Domman et al	https://www.gisaid.org	?	?	03/08/2020
USA/NM-UNM-00275/2020	ncov	EPI_ISL_508067	?	2020-05-04	North America	USA	New Mexico		North America	USA	New Mexico	genome	29782	Human	?	?	20A	B.1	GH	New Mexico Department of Health Scientific Laboratory Division	Center for Global Health, University of New Mexico Health Sciences Center	Daryl Domman et al	https://www.gisaid.org	?	?	03/08/2020
USA/NM-UNM-00277/2020	ncov	EPI_ISL_508071	?	2020-05-13	North America	USA	New Mexico		North America	USA	New Mexico	genome	29782	Human	?	?	20A	B.1	GH	New Mexico Department of Health Scientific Laboratory Division	Center for Global Health, University of New Mexico Health Sciences Center	Daryl Domman et al	https://www.gisaid.org	?	?	03/08/2020
USA/NM-UNM-00278/2020	ncov	EPI_ISL_508029	?	2020-05-15	North America	USA	New Mexico		North America	USA	New Mexico	genome	29782	Human	?	?	20C	B.1.301	GH	New Mexico Department of Health Scientific Laboratory Division	Center for Global Health, University of New Mexico Health Sciences Center	Daryl Domman et al	https://www.gisaid.org	?	?	03/08/2020
USA/NM-UNM-00279/2020	ncov	EPI_ISL_508046	?	2020-05-15	North America	USA	New Mexico		North America	USA	New Mexico	genome	29782	Human	?	?	19B	A.1	O	New Mexico Department of Health Scientific Laboratory Division	Center for Global Health, University of New Mexico Health Sciences Center	Daryl Domman et al	https://www.gisaid.org	?	?	03/08/2020
USA/NM-UNM-00280/2020	ncov	EPI_ISL_508079	?	2020-05-05	North America	USA	New Mexico		North America	USA	New Mexico	genome	29782	Human	?	?	20C	B.1.2	GH	New Mexico Department of Health Scientific Laboratory Division	Center for Global Health, University of New Mexico Health Sciences Center	Daryl Domman et al	https://www.gisaid.org	?	?	03/08/2020
USA/NM-UNM-00281/2020	ncov	EPI_ISL_508014	?	2020-05-14	North America	USA	New Mexico		North America	USA	New Mexico	genome	29782	Human	?	?	20A	B.1	GH	New Mexico Department of Health Scientific Laboratory Division	Center for Global Health, University of New Mexico Health Sciences Center	Daryl Domman et al	https://www.gisaid.org	?	?	03/08/2020
USA/NM-UNM-00282/2020	ncov	EPI_ISL_508074	?	2020-04-14	North America	USA	New Mexico		North America	USA	New Mexico	genome	29782	Human	?	?	20A	A.1	O	New Mexico Department of Health Scientific Laboratory Division	Center for Global Health, University of New Mexico Health Sciences Center	Daryl Domman et al	https://www.gisaid.org	?	?	03/08/2020
USA/NM-UNM-00283/2020	ncov	EPI_ISL_508078	?	2020-05-13	North America	USA	New Mexico		North America	USA	New Mexico	genome	29611	Human	?	?	20A	B.1	O	New Mexico Department of Health Scientific Laboratory Division	Center for Global Health, University of New Mexico Health Sciences Center	Daryl Domman et al	https://www.gisaid.org	?	?	03/08/2020
USA/NM-UNM-00284/2020	ncov	EPI_ISL_508048	?	2020-05-15	North America	USA	New Mexico		North America	USA	New Mexico	genome	29782	Human	?	?	20A	B.1	GH	New Mexico Department of Health Scientific Laboratory Division	Center for Global Health, University of New Mexico Health Sciences Center	Daryl Domman et al	https://www.gisaid.org	?	?	03/08/2020
USA/NM-UNM-00285/2020	ncov	EPI_ISL_508028	?	2020-05-14	North America	USA	New Mexico		North America	USA	New Mexico	genome	29782	Human	?	?	20A	B.1	GH	New Mexico Department of Health Scientific Laboratory Division	Center for Global Health, University of New Mexico Health Sciences Center	Daryl Domman et al	https://www.gisaid.org	?	?	03/08/2020
USA/NM-UNM-00286/2020	ncov	EPI_ISL_508001	?	2020-05-02	North America	USA	New Mexico		North America	USA	New Mexico	genome	29782	Human	?	?	20C	B.1	GH	New Mexico Department of Health Scientific Laboratory Division	Center for Global Health, University of New Mexico Health Sciences Center	Daryl Domman et al	https://www.gisaid.org	?	?	03/08/2020
USA/NM-UNM-00287/2020	ncov	EPI_ISL_508073	?	2020-05-13	North America	USA	New Mexico		North America	USA	New Mexico	genome	29782	Human	?	?	20C	B.1.2	GH	New Mexico Department of Health Scientific Laboratory Division	Center for Global Health, University of New Mexico Health Sciences Center	Daryl Domman et al	https://www.gisaid.org	?	?	03/08/2020
USA/NM-UNM-00288/2020	ncov	EPI_ISL_508006	?	2020-05-11	North America	USA	New Mexico		North America	USA	New Mexico	genome	29782	Human	?	?	20A	B.1	GH	New Mexico Department of Health Scientific Laboratory Division	Center for Global Health, University of New Mexico Health Sciences Center	Daryl Domman et al	https://www.gisaid.org	?	?	03/08/2020
USA/NM-UNM-00289/2020	ncov	EPI_ISL_508052	?	2020-05-07	North America	USA	New Mexico		North America	USA	New Mexico	genome	29782	Human	?	?	20A	B.1	O	New Mexico Department of Health Scientific Laboratory Division	Center for Global Health, University of New Mexico Health Sciences Center	Daryl Domman et al	https://www.gisaid.org	?	?	03/08/2020
USA/NM-UNM-00291/2020	ncov	EPI_ISL_508115	?	2020-05-13	North America	USA	New Mexico		North America	USA	New Mexico	genome	29782	Human	?	?	20A	B.1	O	New Mexico Department of Health Scientific Laboratory Division	Center for Global Health, University of New Mexico Health Sciences Center	Daryl Domman et al	https://www.gisaid.org	?	?	03/08/2020
USA/NM-UNM-00292/2020	ncov	EPI_ISL_508047	?	2020-05-15	North America	USA	New Mexico		North America	USA	New Mexico	genome	29782	Human	?	?	20C	B.1.2	GH	New Mexico Department of Health Scientific Laboratory Division	Center for Global Health, University of New Mexico Health Sciences Center	Daryl Domman et al	https://www.gisaid.org	?	?	03/08/2020
USA/NM-UNM-00293/2020	ncov	EPI_ISL_508024	?	2020-05-14	North America	USA	New Mexico		North America	USA	New Mexico	genome	29782	Human	?	?	20C	B.1	GH	New Mexico Department of Health Scientific Laboratory Division	Center for Global Health, University of New Mexico Health Sciences Center	Daryl Domman et al	https://www.gisaid.org	?	?	03/08/2020
USA/NM-UNM-00294/2020	ncov	EPI_ISL_508088	?	2020-05-07	North America	USA	New Mexico		North America	USA	New Mexico	genome	29782	Human	?	?	20C	B.1	G	New Mexico Department of Health Scientific Laboratory Division	Center for Global Health, University of New Mexico Health Sciences Center	Daryl Domman et al	https://www.gisaid.org	?	?	03/08/2020
USA/NM-UNM-00295/2020	ncov	EPI_ISL_508068	?	2020-05-14	North America	USA	New Mexico		North America	USA	New Mexico	genome	29782	Human	?	?	20C	B.1	O	New Mexico Department of Health Scientific Laboratory Division	Center for Global Health, University of New Mexico Health Sciences Center	Daryl Domman et al	https://www.gisaid.org	?	?	03/08/2020
USA/NM-UNM-00298/2020	ncov	EPI_ISL_508055	?	2020-05-13	North America	USA	New Mexico		North America	USA	New Mexico	genome	29782	Human	?	?	20C	B.1.265	GH	New Mexico Department of Health Scientific Laboratory Division	Center for Global Health, University of New Mexico Health Sciences Center	Daryl Domman et al	https://www.gisaid.org	?	?	03/08/2020
USA/NM-UNM-00299/2020	ncov	EPI_ISL_508094	?	2020-05-13	North America	USA	New Mexico		North America	USA	New Mexico	genome	29782	Human	?	?	20C	B.1	GH	New Mexico Department of Health Scientific Laboratory Division	Center for Global Health, University of New Mexico Health Sciences Center	Daryl Domman et al	https://www.gisaid.org	?	?	03/08/2020
USA/NM-UNM-00300/2020	ncov	EPI_ISL_507999	?	2020-05-08	North America	USA	New Mexico		North America	USA	New Mexico	genome	29782	Human	?	?	20A	B.1	GH	New Mexico Department of Health Scientific Laboratory Division	Center for Global Health, University of New Mexico Health Sciences Center	Daryl Domman et al	https://www.gisaid.org	?	?	03/08/2020
USA/NM-UNM-00301/2020	ncov	EPI_ISL_508065	?	2020-04-29	North America	USA	New Mexico		North America	USA	New Mexico	genome	29782	Human	?	?	20C	B.1	O	New Mexico Department of Health Scientific Laboratory Division	Center for Global Health, University of New Mexico Health Sciences Center	Daryl Domman et al	https://www.gisaid.org	?	?	03/08/2020
USA/NM-UNM-00302/2020	ncov	EPI_ISL_508069	?	2020-05-13	North America	USA	New Mexico		North America	USA	New Mexico	genome	29782	Human	?	?	20C	B.1	GH	New Mexico Department of Health Scientific Laboratory Division	Center for Global Health, University of New Mexico Health Sciences Center	Daryl Domman et al	https://www.gisaid.org	?	?	03/08/2020
USA/NM-UNM-00303/2020	ncov	EPI_ISL_508058	?	2020-05-13	North America	USA	New Mexico		North America	USA	New Mexico	genome	29782	Human	?	?	20C	B.1	GH	New Mexico Department of Health Scientific Laboratory Division	Center for Global Health, University of New Mexico Health Sciences Center	Daryl Domman et al	https://www.gisaid.org	?	?	03/08/2020
USA/NM-UNM-00305/2020	ncov	EPI_ISL_508050	?	2020-05-12	North America	USA	New Mexico		North America	USA	New Mexico	genome	29782	Human	?	?	20C	B.1	GH	New Mexico Department of Health Scientific Laboratory Division	Center for Global Health, University of New Mexico Health Sciences Center	Daryl Domman et al	https://www.gisaid.org	?	?	03/08/2020
USA/NM-UNM-00306/2020	ncov	EPI_ISL_508070	?	2020-05-19	North America	USA	New Mexico		North America	USA	New Mexico	genome	29543	Human	?	?	20C	B.1	GH	New Mexico Department of Health Scientific Laboratory Division	Center for Global Health, University of New Mexico Health Sciences Center	Daryl Domman et al	https://www.gisaid.org	?	?	03/08/2020
USA/NM-UNM-00307/2020	ncov	EPI_ISL_508053	?	2020-05-19	North America	USA	New Mexico		North America	USA	New Mexico	genome	29773	Human	?	?	20C	B.1	GH	New Mexico Department of Health Scientific Laboratory Division	Center for Global Health, University of New Mexico Health Sciences Center	Daryl Domman et al	https://www.gisaid.org	?	?	03/08/2020
USA/NM-UNM-00308/2020	ncov	EPI_ISL_508056	?	2020-05-13	North America	USA	New Mexico		North America	USA	New Mexico	genome	29782	Human	?	?	20C	B.1	GH	New Mexico Department of Health Scientific Laboratory Division	Center for Global Health, University of New Mexico Health Sciences Center	Daryl Domman et al	https://www.gisaid.org	?	?	03/08/2020
USA/NM-UNM-00309/2020	ncov	EPI_ISL_508095	?	2020-05-13	North America	USA	New Mexico		North America	USA	New Mexico	genome	29611	Human	?	?	20C	B.1	GH	New Mexico Department of Health Scientific Laboratory Division	Center for Global Health, University of New Mexico Health Sciences Center	Daryl Domman et al	https://www.gisaid.org	?	?	03/08/2020
USA/NM-UNM-00310/2020	ncov	EPI_ISL_507992	?	2020-05-13	North America	USA	New Mexico		North America	USA	New Mexico	genome	29782	Human	?	?	20C	B.1.265	GH	New Mexico Department of Health Scientific Laboratory Division	Center for Global Health, University of New Mexico Health Sciences Center	Daryl Domman et al	https://www.gisaid.org	?	?	03/08/2020
USA/NM-UNM-00311/2020	ncov	EPI_ISL_508027	?	2020-05-13	North America	USA	New Mexico		North America	USA	New Mexico	genome	29782	Human	?	?	20A	B.1	GH	New Mexico Department of Health Scientific Laboratory Division	Center for Global Health, University of New Mexico Health Sciences Center	Daryl Domman et al	https://www.gisaid.org	?	?	03/08/2020
USA/NM-UNM-00312/2020	ncov	EPI_ISL_508107	?	2020-05-13	North America	USA	New Mexico		North America	USA	New Mexico	genome	29782	Human	?	?	19A	B.1	GH	New Mexico Department of Health Scientific Laboratory Division	Center for Global Health, University of New Mexico Health Sciences Center	Daryl Domman et al	https://www.gisaid.org	?	?	03/08/2020
USA/NM-UNM-00313/2020	ncov	EPI_ISL_508105	?	2020-05-13	North America	USA	New Mexico		North America	USA	New Mexico	genome	29782	Human	?	?	20C	B.1	GH	New Mexico Department of Health Scientific Laboratory Division	Center for Global Health, University of New Mexico Health Sciences Center	Daryl Domman et al	https://www.gisaid.org	?	?	03/08/2020
USA/NM-UNM-00314/2020	ncov	EPI_ISL_508103	?	2020-05-13	North America	USA	New Mexico		North America	USA	New Mexico	genome	29782	Human	?	?	20C	B.1	GH	New Mexico Department of Health Scientific Laboratory Division	Center for Global Health, University of New Mexico Health Sciences Center	Daryl Domman et al	https://www.gisaid.org	?	?	03/08/2020
USA/NM-UNM-00315/2020	ncov	EPI_ISL_508021	?	2020-04-21	North America	USA	New Mexico		North America	USA	New Mexico	genome	29783	Human	?	?	20C	B.1	GH	New Mexico Department of Health Scientific Laboratory Division	Center for Global Health, University of New Mexico Health Sciences Center	Daryl Domman et al	https://www.gisaid.org	?	?	03/08/2020
USA/NM-UNM-00316/2020	ncov	EPI_ISL_508007	?	2020-05-14	North America	USA	New Mexico		North America	USA	New Mexico	genome	29782	Human	?	?	20A	B.1	GH	New Mexico Department of Health Scientific Laboratory Division	Center for Global Health, University of New Mexico Health Sciences Center	Daryl Domman et al	https://www.gisaid.org	?	?	03/08/2020
USA/NM-UNM-00317/2020	ncov	EPI_ISL_508097	?	2020-05-13	North America	USA	New Mexico		North America	USA	New Mexico	genome	29782	Human	?	?	20B	B.1.1	GR	New Mexico Department of Health Scientific Laboratory Division	Center for Global Health, University of New Mexico Health Sciences Center	Daryl Domman et al	https://www.gisaid.org	?	?	03/08/2020
USA/NM-UNM-00318/2020	ncov	EPI_ISL_508096	?	2020-05-13	North America	USA	New Mexico		North America	USA	New Mexico	genome	29782	Human	?	?	20A	B.1	O	New Mexico Department of Health Scientific Laboratory Division	Center for Global Health, University of New Mexico Health Sciences Center	Daryl Domman et al	https://www.gisaid.org	?	?	03/08/2020
USA/NM-UNM-00319/2020	ncov	EPI_ISL_508009	?	2020-05-01	North America	USA	New Mexico		North America	USA	New Mexico	genome	29782	Human	?	?	20B	B.1.1	G	New Mexico Department of Health Scientific Laboratory Division	Center for Global Health, University of New Mexico Health Sciences Center	Daryl Domman et al	https://www.gisaid.org	?	?	03/08/2020
USA/NM-UNM-00320/2020	ncov	EPI_ISL_508066	?	2020-04-20	North America	USA	New Mexico		North America	USA	New Mexico	genome	29782	Human	?	?	20C	B.1.2	GH	New Mexico Department of Health Scientific Laboratory Division	Center for Global Health, University of New Mexico Health Sciences Center	Daryl Domman et al	https://www.gisaid.org	?	?	03/08/2020
USA/NM-UNM-00321/2020	ncov	EPI_ISL_507990	?	2020-05-14	North America	USA	New Mexico		North America	USA	New Mexico	genome	29782	Human	?	?	20A	B.1	GH	New Mexico Department of Health Scientific Laboratory Division	Center for Global Health, University of New Mexico Health Sciences Center	Daryl Domman et al	https://www.gisaid.org	?	?	03/08/2020
USA/NM-UNM-00322/2020	ncov	EPI_ISL_507987	?	2020-05-14	North America	USA	New Mexico		North America	USA	New Mexico	genome	29776	Human	?	?	20C	B.1	GH	New Mexico Department of Health Scientific Laboratory Division	Center for Global Health, University of New Mexico Health Sciences Center	Daryl Domman et al	https://www.gisaid.org	?	?	03/08/2020
USA/NM-UNM-00323/2020	ncov	EPI_ISL_507986	?	2020-05-14	North America	USA	New Mexico		North America	USA	New Mexico	genome	29782	Human	?	?	20B	B.1.1.165	G	New Mexico Department of Health Scientific Laboratory Division	Center for Global Health, University of New Mexico Health Sciences Center	Daryl Domman et al	https://www.gisaid.org	?	?	03/08/2020
USA/NM-UNM-00324/2020	ncov	EPI_ISL_508063	?	2020-05-12	North America	USA	New Mexico		North America	USA	New Mexico	genome	29782	Human	?	?	20A	B.1	GH	New Mexico Department of Health Scientific Laboratory Division	Center for Global Health, University of New Mexico Health Sciences Center	Daryl Domman et al	https://www.gisaid.org	?	?	03/08/2020
USA/NM-UNM-00325/2020	ncov	EPI_ISL_508099	?	2020-05-13	North America	USA	New Mexico		North America	USA	New Mexico	genome	29782	Human	?	?	20B	B.1.1	GR	New Mexico Department of Health Scientific Laboratory Division	Center for Global Health, University of New Mexico Health Sciences Center	Daryl Domman et al	https://www.gisaid.org	?	?	03/08/2020
USA/NM-UNM-00326/2020	ncov	EPI_ISL_508016	?	2020-05-15	North America	USA	New Mexico		North America	USA	New Mexico	genome	29782	Human	?	?	20A	B.1	GH	New Mexico Department of Health Scientific Laboratory Division	Center for Global Health, University of New Mexico Health Sciences Center	Daryl Domman et al	https://www.gisaid.org	?	?	03/08/2020
USA/NM-UNM-00328/2020	ncov	EPI_ISL_508101	?	2020-05-13	North America	USA	New Mexico		North America	USA	New Mexico	genome	29782	Human	?	?	20C	B.1.297	GH	New Mexico Department of Health Scientific Laboratory Division	Center for Global Health, University of New Mexico Health Sciences Center	Daryl Domman et al	https://www.gisaid.org	?	?	03/08/2020
USA/NM-UNM-00330/2020	ncov	EPI_ISL_508098	?	2020-05-13	North America	USA	New Mexico		North America	USA	New Mexico	genome	29782	Human	?	?	20B	B.1.1	G	New Mexico Department of Health Scientific Laboratory Division	Center for Global Health, University of New Mexico Health Sciences Center	Daryl Domman et al	https://www.gisaid.org	?	?	03/08/2020
USA/NM-UNM-00331/2020	ncov	EPI_ISL_508100	?	2020-05-13	North America	USA	New Mexico		North America	USA	New Mexico	genome	29782	Human	?	?	20C	B.1.265	GH	New Mexico Department of Health Scientific Laboratory Division	Center for Global Health, University of New Mexico Health Sciences Center	Daryl Domman et al	https://www.gisaid.org	?	?	03/08/2020
USA/NM-UNM-00332/2020	ncov	EPI_ISL_507995	?	2020-05-22	North America	USA	New Mexico		North America	USA	New Mexico	genome	29782	Human	?	?	20C	B.1.2	GH	New Mexico Department of Health Scientific Laboratory Division	Center for Global Health, University of New Mexico Health Sciences Center	Daryl Domman et al	https://www.gisaid.org	?	?	03/08/2020
USA/NM-UNM-00333/2020	ncov	EPI_ISL_508036	?	2020-04-17	North America	USA	New Mexico		North America	USA	New Mexico	genome	29778	Human	?	?	20C	B.1	GH	New Mexico Department of Health Scientific Laboratory Division	Center for Global Health, University of New Mexico Health Sciences Center	Daryl Domman et al	https://www.gisaid.org	?	?	03/08/2020
USA/NM-UNM-00334/2020	ncov	EPI_ISL_508018	?	2020-04-27	North America	USA	New Mexico		North America	USA	New Mexico	genome	29782	Human	?	?	20C	B.1.265	GH	New Mexico Department of Health Scientific Laboratory Division	Center for Global Health, University of New Mexico Health Sciences Center	Daryl Domman et al	https://www.gisaid.org	?	?	03/08/2020
USA/NM-UNM-00335/2020	ncov	EPI_ISL_508026	?	2020-05-07	North America	USA	New Mexico		North America	USA	New Mexico	genome	29782	Human	?	?	20A	B.1	GH	New Mexico Department of Health Scientific Laboratory Division	Center for Global Health, University of New Mexico Health Sciences Center	Daryl Domman et al	https://www.gisaid.org	?	?	03/08/2020
USA/NM-UNM-00336/2020	ncov	EPI_ISL_507991	?	2020-05-08	North America	USA	New Mexico		North America	USA	New Mexico	genome	29795	Human	?	?	20C	B.1.301	GH	New Mexico Department of Health Scientific Laboratory Division	Center for Global Health, University of New Mexico Health Sciences Center	Daryl Domman et al	https://www.gisaid.org	?	?	03/08/2020
USA/NM-UNM-00337/2020	ncov	EPI_ISL_508019	?	2020-05-08	North America	USA	New Mexico		North America	USA	New Mexico	genome	29782	Human	?	?	20B	B.1.1	GR	New Mexico Department of Health Scientific Laboratory Division	Center for Global Health, University of New Mexico Health Sciences Center	Daryl Domman et al	https://www.gisaid.org	?	?	03/08/2020
USA/NM-UNM-00338/2020	ncov	EPI_ISL_507989	?	2020-05-08	North America	USA	New Mexico		North America	USA	New Mexico	genome	29782	Human	?	?	20C	B.1.2	GH	New Mexico Department of Health Scientific Laboratory Division	Center for Global Health, University of New Mexico Health Sciences Center	Daryl Domman et al	https://www.gisaid.org	?	?	03/08/2020
USA/NM-UNM-00339/2020	ncov	EPI_ISL_508030	?	2020-05-08	North America	USA	New Mexico		North America	USA	New Mexico	genome	29782	Human	?	?	20C	B.1.2	GH	New Mexico Department of Health Scientific Laboratory Division	Center for Global Health, University of New Mexico Health Sciences Center	Daryl Domman et al	https://www.gisaid.org	?	?	03/08/2020
USA/NM-UNM-00341/2020	ncov	EPI_ISL_508093	?	2020-05-07	North America	USA	New Mexico		North America	USA	New Mexico	genome	29782	Human	?	?	20B	B.1.1	GR	New Mexico Department of Health Scientific Laboratory Division	Center for Global Health, University of New Mexico Health Sciences Center	Daryl Domman et al	https://www.gisaid.org	?	?	03/08/2020
USA/NM-UNM-00342/2020	ncov	EPI_ISL_508011	?	2020-05-10	North America	USA	New Mexico		North America	USA	New Mexico	genome	29782	Human	?	?	20C	B.1.2	GH	New Mexico Department of Health Scientific Laboratory Division	Center for Global Health, University of New Mexico Health Sciences Center	Daryl Domman et al	https://www.gisaid.org	?	?	03/08/2020
USA/NM-UNM-00343/2020	ncov	EPI_ISL_508000	?	2020-05-08	North America	USA	New Mexico		North America	USA	New Mexico	genome	29782	Human	?	?	20C	B.1.265	GH	New Mexico Department of Health Scientific Laboratory Division	Center for Global Health, University of New Mexico Health Sciences Center	Daryl Domman et al	https://www.gisaid.org	?	?	03/08/2020
USA/NM-UNM-00344/2020	ncov	EPI_ISL_508044	?	2020-05-08	North America	USA	New Mexico		North America	USA	New Mexico	genome	29782	Human	?	?	20B	B.1.1	G	New Mexico Department of Health Scientific Laboratory Division	Center for Global Health, University of New Mexico Health Sciences Center	Daryl Domman et al	https://www.gisaid.org	?	?	03/08/2020
USA/NM-UNM-00345/2020	ncov	EPI_ISL_507993	?	2020-05-07	North America	USA	New Mexico		North America	USA	New Mexico	genome	29782	Human	?	?	20A	B.1	GH	New Mexico Department of Health Scientific Laboratory Division	Center for Global Health, University of New Mexico Health Sciences Center	Daryl Domman et al	https://www.gisaid.org	?	?	03/08/2020
USA/NM-UNM-00346/2020	ncov	EPI_ISL_508003	?	2020-05-07	North America	USA	New Mexico		North America	USA	New Mexico	genome	29782	Human	?	?	20C	B.1	GH	New Mexico Department of Health Scientific Laboratory Division	Center for Global Health, University of New Mexico Health Sciences Center	Daryl Domman et al	https://www.gisaid.org	?	?	03/08/2020
USA/NM-UNM-00347/2020	ncov	EPI_ISL_508057	?	2020-05-09	North America	USA	New Mexico		North America	USA	New Mexico	genome	29782	Human	?	?	20C	B.1.301	GH	New Mexico Department of Health Scientific Laboratory Division	Center for Global Health, University of New Mexico Health Sciences Center	Daryl Domman et al	https://www.gisaid.org	?	?	03/08/2020
USA/NM-UNM-00348/2020	ncov	EPI_ISL_508002	?	2020-05-07	North America	USA	New Mexico		North America	USA	New Mexico	genome	29782	Human	?	?	20A	B.1	GH	New Mexico Department of Health Scientific Laboratory Division	Center for Global Health, University of New Mexico Health Sciences Center	Daryl Domman et al	https://www.gisaid.org	?	?	03/08/2020
USA/NM-UNM-00349/2020	ncov	EPI_ISL_508092	?	2020-05-07	North America	USA	New Mexico		North America	USA	New Mexico	genome	29782	Human	?	?	20B	B.1.1	GR	New Mexico Department of Health Scientific Laboratory Division	Center for Global Health, University of New Mexico Health Sciences Center	Daryl Domman et al	https://www.gisaid.org	?	?	03/08/2020
USA/NM-UNM-00350/2020	ncov	EPI_ISL_508005	?	2020-04-06	North America	USA	New Mexico		North America	USA	New Mexico	genome	29782	Human	?	?	20C	B.1.2	GH	New Mexico Department of Health Scientific Laboratory Division	Center for Global Health, University of New Mexico Health Sciences Center	Daryl Domman et al	https://www.gisaid.org	?	?	03/08/2020
USA/NM-UNM-00353/2020	ncov	EPI_ISL_508087	?	2020-05-01	North America	USA	New Mexico		North America	USA	New Mexico	genome	29782	Human	?	?	20C	B.1.2	GH	New Mexico Department of Health Scientific Laboratory Division	Center for Global Health, University of New Mexico Health Sciences Center	Daryl Domman et al	https://www.gisaid.org	?	?	03/08/2020
USA/NM-UNM-00354/2020	ncov	EPI_ISL_508038	?	2020-05-02	North America	USA	New Mexico		North America	USA	New Mexico	genome	29782	Human	?	?	20A	B.1	GH	New Mexico Department of Health Scientific Laboratory Division	Center for Global Health, University of New Mexico Health Sciences Center	Daryl Domman et al	https://www.gisaid.org	?	?	03/08/2020
USA/NM-UNM-00355/2020	ncov	EPI_ISL_508039	?	2020-05-02	North America	USA	New Mexico		North America	USA	New Mexico	genome	29782	Human	?	?	20A	B.1	GH	New Mexico Department of Health Scientific Laboratory Division	Center for Global Health, University of New Mexico Health Sciences Center	Daryl Domman et al	https://www.gisaid.org	?	?	03/08/2020
USA/NM-UNM-00356/2020	ncov	EPI_ISL_508023	?	2020-05-02	North America	USA	New Mexico		North America	USA	New Mexico	genome	29781	Human	?	?	20C	B.1.2	GH	New Mexico Department of Health Scientific Laboratory Division	Center for Global Health, University of New Mexico Health Sciences Center	Daryl Domman et al	https://www.gisaid.org	?	?	03/08/2020
USA/NM-UNM-00357/2020	ncov	EPI_ISL_507984	?	2020-05-02	North America	USA	New Mexico		North America	USA	New Mexico	genome	29782	Human	?	?	20A	B.1	GH	New Mexico Department of Health Scientific Laboratory Division	Center for Global Health, University of New Mexico Health Sciences Center	Daryl Domman et al	https://www.gisaid.org	?	?	03/08/2020
USA/NM-UNM-00358/2020	ncov	EPI_ISL_508061	?	2020-05-01	North America	USA	New Mexico		North America	USA	New Mexico	genome	29782	Human	?	?	20A	B.1	GH	New Mexico Department of Health Scientific Laboratory Division	Center for Global Health, University of New Mexico Health Sciences Center	Daryl Domman et al	https://www.gisaid.org	?	?	03/08/2020
USA/NM-UNM-00359/2020	ncov	EPI_ISL_508017	?	2020-04-15	North America	USA	New Mexico		North America	USA	New Mexico	genome	29782	Human	?	?	20A	B.1	GH	New Mexico Department of Health Scientific Laboratory Division	Center for Global Health, University of New Mexico Health Sciences Center	Daryl Domman et al	https://www.gisaid.org	?	?	03/08/2020
USA/NM-UNM-00360/2020	ncov	EPI_ISL_508072	?	2020-04-15	North America	USA	New Mexico		North America	USA	New Mexico	genome	29782	Human	?	?	20C	B.1	GH	New Mexico Department of Health Scientific Laboratory Division	Center for Global Health, University of New Mexico Health Sciences Center	Daryl Domman et al	https://www.gisaid.org	?	?	03/08/2020
USA/NM-UNM-00361/2020	ncov	EPI_ISL_508085	?	2020-04-30	North America	USA	New Mexico		North America	USA	New Mexico	genome	29782	Human	?	?	20C	B.1	GH	New Mexico Department of Health Scientific Laboratory Division	Center for Global Health, University of New Mexico Health Sciences Center	Daryl Domman et al	https://www.gisaid.org	?	?	03/08/2020
USA/NM-UNM-00362/2020	ncov	EPI_ISL_508083	?	2020-04-30	North America	USA	New Mexico		North America	USA	New Mexico	genome	29782	Human	?	?	20C	B.1.2	GH	New Mexico Department of Health Scientific Laboratory Division	Center for Global Health, University of New Mexico Health Sciences Center	Daryl Domman et al	https://www.gisaid.org	?	?	03/08/2020
USA/NM-UNM-00364/2020	ncov	EPI_ISL_508082	?	2020-04-30	North America	USA	New Mexico		North America	USA	New Mexico	genome	29782	Human	?	?	20C	B.1.2	GH	New Mexico Department of Health Scientific Laboratory Division	Center for Global Health, University of New Mexico Health Sciences Center	Daryl Domman et al	https://www.gisaid.org	?	?	03/08/2020
USA/NM-UNM-00366/2020	ncov	EPI_ISL_508025	?	2020-05-12	North America	USA	New Mexico		North America	USA	New Mexico	genome	29782	Human	?	?	20A	B.1	GH	New Mexico Department of Health Scientific Laboratory Division	Center for Global Health, University of New Mexico Health Sciences Center	Daryl Domman et al	https://www.gisaid.org	?	?	03/08/2020
USA/NM-UNM-00367/2020	ncov	EPI_ISL_507994	?	2020-05-12	North America	USA	New Mexico		North America	USA	New Mexico	genome	29782	Human	?	?	20C	B.1	GH	New Mexico Department of Health Scientific Laboratory Division	Center for Global Health, University of New Mexico Health Sciences Center	Daryl Domman et al	https://www.gisaid.org	?	?	03/08/2020
USA/NM-UNM-00368/2020	ncov	EPI_ISL_508051	?	2020-05-12	North America	USA	New Mexico		North America	USA	New Mexico	genome	29782	Human	?	?	20C	B.1.2	GH	New Mexico Department of Health Scientific Laboratory Division	Center for Global Health, University of New Mexico Health Sciences Center	Daryl Domman et al	https://www.gisaid.org	?	?	03/08/2020
USA/NM-UNM-00371/2020	ncov	EPI_ISL_508022	?	2020-05-01	North America	USA	New Mexico		North America	USA	New Mexico	genome	29782	Human	?	?	20C	B.1.2	GH	New Mexico Department of Health Scientific Laboratory Division	Center for Global Health, University of New Mexico Health Sciences Center	Daryl Domman et al	https://www.gisaid.org	?	?	03/08/2020
USA/NM-UNM-00373/2020	ncov	EPI_ISL_507985	?	2020-05-08	North America	USA	New Mexico		North America	USA	New Mexico	genome	29782	Human	?	?	20A	B.1	GH	New Mexico Department of Health Scientific Laboratory Division	Center for Global Health, University of New Mexico Health Sciences Center	Daryl Domman et al	https://www.gisaid.org	?	?	03/08/2020
USA/NM-UNM-00374/2020	ncov	EPI_ISL_508013	?	2020-05-11	North America	USA	New Mexico		North America	USA	New Mexico	genome	29782	Human	?	?	20C	B.1.301	GH	New Mexico Department of Health Scientific Laboratory Division	Center for Global Health, University of New Mexico Health Sciences Center	Daryl Domman et al	https://www.gisaid.org	?	?	03/08/2020
USA/NM-UNM-00378/2020	ncov	EPI_ISL_508008	?	2020-05-12	North America	USA	New Mexico		North America	USA	New Mexico	genome	29782	Human	?	?	20C	B.1.2	GH	New Mexico Department of Health Scientific Laboratory Division	Center for Global Health, University of New Mexico Health Sciences Center	Daryl Domman et al	https://www.gisaid.org	?	?	03/08/2020
USA/NM-UNM-00379/2020	ncov	EPI_ISL_508081	?	2020-05-12	North America	USA	New Mexico		North America	USA	New Mexico	genome	29782	Human	?	?	20C	B.1.2	GH	New Mexico Department of Health Scientific Laboratory Division	Center for Global Health, University of New Mexico Health Sciences Center	Daryl Domman et al	https://www.gisaid.org	?	?	03/08/2020
USA/NM-UNM-00381/2020	ncov	EPI_ISL_508015	?	2020-05-03	North America	USA	New Mexico		North America	USA	New Mexico	genome	29782	Human	?	?	20C	B.1	GH	New Mexico Department of Health Scientific Laboratory Division	Center for Global Health, University of New Mexico Health Sciences Center	Daryl Domman et al	https://www.gisaid.org	?	?	03/08/2020
USA/NM-UNM-00382/2020	ncov	EPI_ISL_508041	?	2020-05-03	North America	USA	New Mexico		North America	USA	New Mexico	genome	29782	Human	?	?	20C	B.1	GH	New Mexico Department of Health Scientific Laboratory Division	Center for Global Health, University of New Mexico Health Sciences Center	Daryl Domman et al	https://www.gisaid.org	?	?	03/08/2020
USA/NM-UNM-00383/2020	ncov	EPI_ISL_508035	?	2020-04-09	North America	USA	New Mexico		North America	USA	New Mexico	genome	29783	Human	?	?	20C	B.1	GH	New Mexico Department of Health Scientific Laboratory Division	Center for Global Health, University of New Mexico Health Sciences Center	Daryl Domman et al	https://www.gisaid.org	?	?	03/08/2020
USA/NM-UNM-00384/2020	ncov	EPI_ISL_508076	?	2020-04-17	North America	USA	New Mexico		North America	USA	New Mexico	genome	29782	Human	?	?	20C	B.1	GH	New Mexico Department of Health Scientific Laboratory Division	Center for Global Health, University of New Mexico Health Sciences Center	Daryl Domman et al	https://www.gisaid.org	?	?	03/08/2020
USA/NM-UNM-00385/2020	ncov	EPI_ISL_508012	?	2020-05-04	North America	USA	New Mexico		North America	USA	New Mexico	genome	29782	Human	?	?	20C	B.1	GH	New Mexico Department of Health Scientific Laboratory Division	Center for Global Health, University of New Mexico Health Sciences Center	Daryl Domman et al	https://www.gisaid.org	?	?	03/08/2020
USA/NM-UNM-00386/2020	ncov	EPI_ISL_508075	?	2020-04-12	North America	USA	New Mexico		North America	USA	New Mexico	genome	29782	Human	?	?	20C	B.1	GH	New Mexico Department of Health Scientific Laboratory Division	Center for Global Health, University of New Mexico Health Sciences Center	Daryl Domman et al	https://www.gisaid.org	?	?	03/08/2020
USA/NM-UNM-00389/2020	ncov	EPI_ISL_507988	?	2020-05-05	North America	USA	New Mexico		North America	USA	New Mexico	genome	29782	Human	?	?	20B	B.1.1	G	New Mexico Department of Health Scientific Laboratory Division	Center for Global Health, University of New Mexico Health Sciences Center	Daryl Domman et al	https://www.gisaid.org	?	?	03/08/2020
USA/NM-UNM-00390/2020	ncov	EPI_ISL_508090	?	2020-05-01	North America	USA	New Mexico		North America	USA	New Mexico	genome	29783	Human	?	?	20C	B.1.2	GH	New Mexico Department of Health Scientific Laboratory Division	Center for Global Health, University of New Mexico Health Sciences Center	Daryl Domman et al	https://www.gisaid.org	?	?	03/08/2020
USA/NM-UNM-00391/2020	ncov	EPI_ISL_508089	?	2020-05-01	North America	USA	New Mexico		North America	USA	New Mexico	genome	29783	Human	?	?	20C	B.1.2	GH	New Mexico Department of Health Scientific Laboratory Division	Center for Global Health, University of New Mexico Health Sciences Center	Daryl Domman et al	https://www.gisaid.org	?	?	03/08/2020
USA/NM-UNM-00392/2020	ncov	EPI_ISL_508064	?	2020-05-04	North America	USA	New Mexico		North America	USA	New Mexico	genome	29781	Human	?	?	20A	B.1	GH	New Mexico Department of Health Scientific Laboratory Division	Center for Global Health, University of New Mexico Health Sciences Center	Daryl Domman et al	https://www.gisaid.org	?	?	03/08/2020
USA/NM-UNM-00395/2020	ncov	EPI_ISL_507997	?	2020-04-20	North America	USA	New Mexico		North America	USA	New Mexico	genome	29782	Human	?	?	20C	B.1	GH	New Mexico Department of Health Scientific Laboratory Division	Center for Global Health, University of New Mexico Health Sciences Center	Daryl Domman et al	https://www.gisaid.org	?	?	03/08/2020
USA/NM-UNM-00396/2020	ncov	EPI_ISL_508080	?	2020-05-04	North America	USA	New Mexico		North America	USA	New Mexico	genome	29782	Human	?	?	20C	B.1	GH	New Mexico Department of Health Scientific Laboratory Division	Center for Global Health, University of New Mexico Health Sciences Center	Daryl Domman et al	https://www.gisaid.org	?	?	03/08/2020
USA/NM-UNM-00397/2020	ncov	EPI_ISL_508020	?	2020-04-20	North America	USA	New Mexico		North America	USA	New Mexico	genome	29782	Human	?	?	20B	B.1.1	G	New Mexico Department of Health Scientific Laboratory Division	Center for Global Health, University of New Mexico Health Sciences Center	Daryl Domman et al	https://www.gisaid.org	?	?	03/08/2020
USA/NM-UNM-00398/2020	ncov	EPI_ISL_508060	?	2020-04-17	North America	USA	New Mexico		North America	USA	New Mexico	genome	29782	Human	?	?	20C	B.1	GH	New Mexico Department of Health Scientific Laboratory Division	Center for Global Health, University of New Mexico Health Sciences Center	Daryl Domman et al	https://www.gisaid.org	?	?	03/08/2020
USA/NM-UNM-00403/2020	ncov	EPI_ISL_508091	?	2020-05-01	North America	USA	New Mexico		North America	USA	New Mexico	genome	29782	Human	?	?	20C	B.1.297	GH	New Mexico Department of Health Scientific Laboratory Division	Center for Global Health, University of New Mexico Health Sciences Center	Daryl Domman et al	https://www.gisaid.org	?	?	03/08/2020
USA/NM-UNM-00405/2020	ncov	EPI_ISL_508010	?	2020-04-27	North America	USA	New Mexico		North America	USA	New Mexico	genome	29782	Human	?	?	20A	B.1	GH	New Mexico Department of Health Scientific Laboratory Division	Center for Global Health, University of New Mexico Health Sciences Center	Daryl Domman et al	https://www.gisaid.org	?	?	03/08/2020
USA/NM-UNM-00407/2020	ncov	EPI_ISL_538233	?	2020-08-15	North America	USA	New Mexico		North America	USA	New Mexico	genome	29782	Human	?	?	20C	B.1	GH	TriCore Reference Laboratories	Center for Global Health, University of New Mexico Health Sciences Center	Daryl Domman et al	https://www.gisaid.org	?	?	16/09/2020
USA/NM-UNM-00408/2020	ncov	EPI_ISL_538234	?	2020-08-12	North America	USA	New Mexico		North America	USA	New Mexico	genome	29782	Human	?	?	20C	B.1.2	GH	TriCore Reference Laboratories	Center for Global Health, University of New Mexico Health Sciences Center	Daryl Domman et al	https://www.gisaid.org	?	?	16/09/2020
USA/NM-UNM-00412/2020	ncov	EPI_ISL_538235	?	2020-08-11	North America	USA	New Mexico		North America	USA	New Mexico	genome	29782	Human	?	?	20C	B.1.346	GH	TriCore Reference Laboratories	Center for Global Health, University of New Mexico Health Sciences Center	Daryl Domman et al	https://www.gisaid.org	?	?	16/09/2020
USA/NM-UNM-00415/2020	ncov	EPI_ISL_538236	?	2020-08-13	North America	USA	New Mexico		North America	USA	New Mexico	genome	29639	Human	?	?	20C	B.1.2	GH	TriCore Reference Laboratories	Center for Global Health, University of New Mexico Health Sciences Center	Daryl Domman et al	https://www.gisaid.org	?	?	16/09/2020
USA/NM-UNM-00421/2020	ncov	EPI_ISL_538237	?	2020-08-02	North America	USA	New Mexico		North America	USA	New Mexico	genome	29782	Human	?	?	20A	B.1.5	G	TriCore Reference Laboratories	Center for Global Health, University of New Mexico Health Sciences Center	Daryl Domman et al	https://www.gisaid.org	?	?	16/09/2020
USA/NM-UNM-00422/2020	ncov	EPI_ISL_538238	?	2020-07-29	North America	USA	New Mexico		North America	USA	New Mexico	genome	29782	Human	?	?	20A	B.1.5	G	TriCore Reference Laboratories	Center for Global Health, University of New Mexico Health Sciences Center	Daryl Domman et al	https://www.gisaid.org	?	?	16/09/2020
USA/NM-UNM-00424/2020	ncov	EPI_ISL_538239	?	2020-08-01	North America	USA	New Mexico		North America	USA	New Mexico	genome	29782	Human	?	?	20C	B.1	GH	TriCore Reference Laboratories	Center for Global Health, University of New Mexico Health Sciences Center	Daryl Domman et al	https://www.gisaid.org	?	?	16/09/2020
USA/NM-UNM-00425/2020	ncov	EPI_ISL_538240	?	2020-08-01	North America	USA	New Mexico		North America	USA	New Mexico	genome	29782	Human	?	?	20A	B.1	GH	TriCore Reference Laboratories	Center for Global Health, University of New Mexico Health Sciences Center	Daryl Domman et al	https://www.gisaid.org	?	?	16/09/2020
USA/NM-UNM-00427/2020	ncov	EPI_ISL_538241	?	2020-05-29	North America	USA	New Mexico		North America	USA	New Mexico	genome	29782	Human	?	?	20A	B.1	GH	TriCore Reference Laboratories	Center for Global Health, University of New Mexico Health Sciences Center	Daryl Domman et al	https://www.gisaid.org	?	?	16/09/2020
USA/NM-UNM-00432/2020	ncov	EPI_ISL_538242	?	2020-05-28	North America	USA	New Mexico		North America	USA	New Mexico	genome	29782	Human	?	?	20C	B.1.2	GH	TriCore Reference Laboratories	Center for Global Health, University of New Mexico Health Sciences Center	Daryl Domman et al	https://www.gisaid.org	?	?	16/09/2020
USA/NM-UNM-00433/2020	ncov	EPI_ISL_538243	?	2020-05-28	North America	USA	New Mexico		North America	USA	New Mexico	genome	29782	Human	?	?	20C	B.1.297	GH	TriCore Reference Laboratories	Center for Global Health, University of New Mexico Health Sciences Center	Daryl Domman et al	https://www.gisaid.org	?	?	16/09/2020
USA/NM-UNM-00434/2020	ncov	EPI_ISL_538244	?	2020-05-29	North America	USA	New Mexico		North America	USA	New Mexico	genome	29677	Human	?	?	20C	B.1	GH	TriCore Reference Laboratories	Center for Global Health, University of New Mexico Health Sciences Center	Daryl Domman et al	https://www.gisaid.org	?	?	16/09/2020
USA/NM-UNM-00437/2020	ncov	EPI_ISL_538245	?	2020-05-01	North America	USA	New Mexico		North America	USA	New Mexico	genome	29782	Human	?	?	20C	B.1.2	GH	TriCore Reference Laboratories	Center for Global Health, University of New Mexico Health Sciences Center	Daryl Domman et al	https://www.gisaid.org	?	?	16/09/2020
USA/NM-UNM-00438/2020	ncov	EPI_ISL_538246	?	2020-05-01	North America	USA	New Mexico		North America	USA	New Mexico	genome	29782	Human	?	?	20A	B.1	GH	TriCore Reference Laboratories	Center for Global Health, University of New Mexico Health Sciences Center	Daryl Domman et al	https://www.gisaid.org	?	?	16/09/2020
USA/NM-UNM-00439/2020	ncov	EPI_ISL_538247	?	2020-05-04	North America	USA	New Mexico		North America	USA	Arizona	genome	29782	Human	?	?	20C	B.1.2	GH	TriCore Reference Laboratories	Center for Global Health, University of New Mexico Health Sciences Center	Daryl Domman et al	https://www.gisaid.org	?	?	16/09/2020
USA/NM-UNM-00440/2020	ncov	EPI_ISL_538248	?	2020-05-04	North America	USA	New Mexico		North America	USA	New Mexico	genome	29782	Human	?	?	20A	B.1	GH	TriCore Reference Laboratories	Center for Global Health, University of New Mexico Health Sciences Center	Daryl Domman et al	https://www.gisaid.org	?	?	16/09/2020
USA/NM-UNM-00448/2020	ncov	EPI_ISL_538249	?	2020-05-04	North America	USA	New Mexico		North America	USA	New Mexico	genome	29782	Human	?	?	20C	B.1.2	GH	TriCore Reference Laboratories	Center for Global Health, University of New Mexico Health Sciences Center	Daryl Domman et al	https://www.gisaid.org	?	?	16/09/2020
USA/NM-UNM-00451/2020	ncov	EPI_ISL_538250	?	2020-04-06	North America	USA	New Mexico		North America	USA	New Mexico	genome	29611	Human	?	?	20C	B.1	GH	TriCore Reference Laboratories	Center for Global Health, University of New Mexico Health Sciences Center	Daryl Domman et al	https://www.gisaid.org	?	?	16/09/2020
USA/NM-UNM-00453/2020	ncov	EPI_ISL_538251	?	2020-05-07	North America	USA	New Mexico		North America	USA	New Mexico	genome	29647	Human	?	?	20A	B.1	GH	TriCore Reference Laboratories	Center for Global Health, University of New Mexico Health Sciences Center	Daryl Domman et al	https://www.gisaid.org	?	?	16/09/2020
USA/NM-UNM-00462/2020	ncov	EPI_ISL_538252	?	2020-05-11	North America	USA	New Mexico		North America	USA	New Mexico	genome	29782	Human	?	?	20C	B.1.2	GH	TriCore Reference Laboratories	Center for Global Health, University of New Mexico Health Sciences Center	Daryl Domman et al	https://www.gisaid.org	?	?	16/09/2020
USA/NM-UNM-00463/2020	ncov	EPI_ISL_538253	?	2020-05-01	North America	USA	New Mexico		North America	USA	New Mexico	genome	29611	Human	?	?	20C	B.1.21	GH	TriCore Reference Laboratories	Center for Global Health, University of New Mexico Health Sciences Center	Daryl Domman et al	https://www.gisaid.org	?	?	16/09/2020
USA/NM-UNM-00469/2020	ncov	EPI_ISL_538254	?	2020-05-08	North America	USA	New Mexico		North America	USA	New Mexico	genome	29782	Human	?	?	20A	B.1	GH	TriCore Reference Laboratories	Center for Global Health, University of New Mexico Health Sciences Center	Daryl Domman et al	https://www.gisaid.org	?	?	16/09/2020
USA/NM-UNM-00470/2020	ncov	EPI_ISL_538255	?	2020-05-10	North America	USA	New Mexico		North America	USA	New Mexico	genome	29782	Human	?	?	20C	B.1.2	GH	TriCore Reference Laboratories	Center for Global Health, University of New Mexico Health Sciences Center	Daryl Domman et al	https://www.gisaid.org	?	?	16/09/2020
USA/NM-UNM-00472/2020	ncov	EPI_ISL_538256	?	2020-05-08	North America	USA	New Mexico		North America	USA	New Mexico	genome	29782	Human	?	?	20A	B.1	GH	TriCore Reference Laboratories	Center for Global Health, University of New Mexico Health Sciences Center	Daryl Domman et al	https://www.gisaid.org	?	?	16/09/2020
USA/NM-UNM-00476/2020	ncov	EPI_ISL_538257	?	2020-05-05	North America	USA	New Mexico		North America	USA	New Mexico	genome	29782	Human	?	?	20A	B.1	GH	TriCore Reference Laboratories	Center for Global Health, University of New Mexico Health Sciences Center	Daryl Domman et al	https://www.gisaid.org	?	?	16/09/2020
USA/NM-UNM-00480/2020	ncov	EPI_ISL_538258	?	2020-05-11	North America	USA	New Mexico		North America	USA	New Mexico	genome	29685	Human	?	?	20C	B.1	GH	TriCore Reference Laboratories	Center for Global Health, University of New Mexico Health Sciences Center	Daryl Domman et al	https://www.gisaid.org	?	?	16/09/2020
USA/NM-UNM-00482/2020	ncov	EPI_ISL_538259	?	2020-05-11	North America	USA	New Mexico		North America	USA	New Mexico	genome	29782	Human	?	?	20A	B.1	GH	TriCore Reference Laboratories	Center for Global Health, University of New Mexico Health Sciences Center	Daryl Domman et al	https://www.gisaid.org	?	?	16/09/2020
USA/NM-UNM-00486/2020	ncov	EPI_ISL_538260	?	2020-05-12	North America	USA	New Mexico		North America	USA	New Mexico	genome	29782	Human	?	?	20A	B.1	GH	TriCore Reference Laboratories	Center for Global Health, University of New Mexico Health Sciences Center	Daryl Domman et al	https://www.gisaid.org	?	?	16/09/2020
USA/NM-UNM-00487/2020	ncov	EPI_ISL_538261	?	2020-06-11	North America	USA	New Mexico		North America	USA	New Mexico	genome	29639	Human	?	?	20C	B.1.2	GH	TriCore Reference Laboratories	Center for Global Health, University of New Mexico Health Sciences Center	Daryl Domman et al	https://www.gisaid.org	?	?	16/09/2020
USA/NM-UNM-00488/2020	ncov	EPI_ISL_538262	?	2020-06-11	North America	USA	New Mexico		North America	USA	Arizona	genome	29611	Human	?	?	20C	B.1	GH	TriCore Reference Laboratories	Center for Global Health, University of New Mexico Health Sciences Center	Daryl Domman et al	https://www.gisaid.org	?	?	16/09/2020
USA/NM-UNM-00497/2020	ncov	EPI_ISL_538263	?	2020-07-24	North America	USA	New Mexico		North America	USA	New Mexico	genome	29782	Human	?	?	20C	B.1.346	GH	TriCore Reference Laboratories	Center for Global Health, University of New Mexico Health Sciences Center	Daryl Domman et al	https://www.gisaid.org	?	?	16/09/2020
USA/NM-UNM-00498/2020	ncov	EPI_ISL_538264	?	2020-07-24	North America	USA	New Mexico		North America	USA	New Mexico	genome	29782	Human	?	?	20C	B.1.2	GH	TriCore Reference Laboratories	Center for Global Health, University of New Mexico Health Sciences Center	Daryl Domman et al	https://www.gisaid.org	?	?	16/09/2020
USA/NM-UNM-00502/2020	ncov	EPI_ISL_542935	?	2020-07-25	North America	USA	New Mexico		North America	USA	New Mexico	genome	29782	Human	?	?	20C	B.1.280	GH	TriCore Reference Laboratories	Center for Global Health, University of New Mexico Health Sciences Center	Daryl Domman et al	https://www.gisaid.org	?	?	23/09/2020
USA/NM-UNM-00505/2020	ncov	EPI_ISL_542936	?	2020-05-09	North America	USA	New Mexico		North America	USA	New Mexico	genome	29782	Human	?	?	20C	B.1	GH	TriCore Reference Laboratories	Center for Global Health, University of New Mexico Health Sciences Center	Daryl Domman et al	https://www.gisaid.org	?	?	23/09/2020
USA/NM-UNM-00507/2020	ncov	EPI_ISL_542937	?	2020-05-08	North America	USA	New Mexico		North America	USA	New Mexico	genome	29782	Human	?	?	20A	B.1	GH	TriCore Reference Laboratories	Center for Global Health, University of New Mexico Health Sciences Center	Daryl Domman et al	https://www.gisaid.org	?	?	23/09/2020
USA/NM-UNM-00511/2020	ncov	EPI_ISL_542938	?	2020-04-04	North America	USA	New Mexico		North America	USA	New Mexico	genome	29611	Human	?	?	20A	B.1	GH	TriCore Reference Laboratories	Center for Global Health, University of New Mexico Health Sciences Center	Daryl Domman et al	https://www.gisaid.org	?	?	23/09/2020
USA/NM-UNM-00513/2020	ncov	EPI_ISL_542939	?	2020-04-24	North America	USA	New Mexico		North America	USA	New Mexico	genome	29636	Human	?	?	20A	B.1	GH	TriCore Reference Laboratories	Center for Global Health, University of New Mexico Health Sciences Center	Daryl Domman et al	https://www.gisaid.org	?	?	23/09/2020
USA/NM-UNM-00514/2020	ncov	EPI_ISL_542940	?	2020-04-21	North America	USA	New Mexico		North America	USA	New Mexico	genome	29782	Human	?	?	20A	B.1	GH	TriCore Reference Laboratories	Center for Global Health, University of New Mexico Health Sciences Center	Daryl Domman et al	https://www.gisaid.org	?	?	23/09/2020
USA/NM-UNM-00515/2020	ncov	EPI_ISL_542941	?	2020-05-11	North America	USA	New Mexico		North America	USA	New Mexico	genome	29782	Human	?	?	20A	B.1	GH	TriCore Reference Laboratories	Center for Global Health, University of New Mexico Health Sciences Center	Daryl Domman et al	https://www.gisaid.org	?	?	23/09/2020
USA/NM-UNM-00517/2020	ncov	EPI_ISL_542942	?	2020-05-09	North America	USA	New Mexico		North America	USA	New Mexico	genome	29782	Human	?	?	20A	B.1	GH	TriCore Reference Laboratories	Center for Global Health, University of New Mexico Health Sciences Center	Daryl Domman et al	https://www.gisaid.org	?	?	23/09/2020
USA/NM-UNM-00518/2020	ncov	EPI_ISL_542943	?	2020-05-02	North America	USA	New Mexico		North America	USA	New Mexico	genome	29782	Human	?	?	20C	B.1	GH	TriCore Reference Laboratories	Center for Global Health, University of New Mexico Health Sciences Center	Daryl Domman et al	https://www.gisaid.org	?	?	23/09/2020
USA/NM-UNM-00519/2020	ncov	EPI_ISL_542944	?	2020-05-08	North America	USA	New Mexico		North America	USA	New Mexico	genome	29655	Human	?	?	20A	B.1	GH	TriCore Reference Laboratories	Center for Global Health, University of New Mexico Health Sciences Center	Daryl Domman et al	https://www.gisaid.org	?	?	23/09/2020
USA/NM-UNM-00522/2020	ncov	EPI_ISL_542945	?	2020-04-27	North America	USA	New Mexico		North America	USA	New Mexico	genome	29782	Human	?	?	20C	B.1	GH	TriCore Reference Laboratories	Center for Global Health, University of New Mexico Health Sciences Center	Daryl Domman et al	https://www.gisaid.org	?	?	23/09/2020
USA/NM-UNM-00523/2020	ncov	EPI_ISL_542946	?	2020-05-08	North America	USA	New Mexico		North America	USA	New Mexico	genome	29782	Human	?	?	20C	B.1	GH	TriCore Reference Laboratories	Center for Global Health, University of New Mexico Health Sciences Center	Daryl Domman et al	https://www.gisaid.org	?	?	23/09/2020
USA/NM-UNM-00524/2020	ncov	EPI_ISL_542947	?	2020-04-27	North America	USA	New Mexico		North America	USA	New Mexico	genome	29782	Human	?	?	20A	B.1	G	TriCore Reference Laboratories	Center for Global Health, University of New Mexico Health Sciences Center	Daryl Domman et al	https://www.gisaid.org	?	?	23/09/2020
USA/NM-UNM-00525/2020	ncov	EPI_ISL_542948	?	2020-04-04	North America	USA	New Mexico		North America	USA	New Mexico	genome	29782	Human	?	?	20C	B.1	GH	TriCore Reference Laboratories	Center for Global Health, University of New Mexico Health Sciences Center	Daryl Domman et al	https://www.gisaid.org	?	?	23/09/2020
USA/NM-UNM-00526/2020	ncov	EPI_ISL_542949	?	2020-04-28	North America	USA	New Mexico		North America	USA	New Mexico	genome	29782	Human	?	?	20C	B.1.2	GH	TriCore Reference Laboratories	Center for Global Health, University of New Mexico Health Sciences Center	Daryl Domman et al	https://www.gisaid.org	?	?	23/09/2020
USA/NM-UNM-00527/2020	ncov	EPI_ISL_542950	?	2020-04-16	North America	USA	New Mexico		North America	USA	New Mexico	genome	29782	Human	?	?	20A	B.1	GH	TriCore Reference Laboratories	Center for Global Health, University of New Mexico Health Sciences Center	Daryl Domman et al	https://www.gisaid.org	?	?	23/09/2020
USA/NM-UNM-00529/2020	ncov	EPI_ISL_542951	?	2020-05-09	North America	USA	New Mexico		North America	USA	New Mexico	genome	29782	Human	?	?	20C	B.1	GH	TriCore Reference Laboratories	Center for Global Health, University of New Mexico Health Sciences Center	Daryl Domman et al	https://www.gisaid.org	?	?	23/09/2020
USA/NM-UNM-00530/2020	ncov	EPI_ISL_542952	?	2020-04-28	North America	USA	New Mexico		North America	USA	New Mexico	genome	29782	Human	?	?	20C	B.1	GH	TriCore Reference Laboratories	Center for Global Health, University of New Mexico Health Sciences Center	Daryl Domman et al	https://www.gisaid.org	?	?	23/09/2020
USA/NM-UNM-00531/2020	ncov	EPI_ISL_542953	?	2020-04-29	North America	USA	New Mexico		North America	USA	New Mexico	genome	29782	Human	?	?	20C	B.1	GH	TriCore Reference Laboratories	Center for Global Health, University of New Mexico Health Sciences Center	Daryl Domman et al	https://www.gisaid.org	?	?	23/09/2020
USA/NM-UNM-00532/2020	ncov	EPI_ISL_542954	?	2020-04-29	North America	USA	New Mexico		North America	USA	New Mexico	genome	29770	Human	?	?	20A	B.1	GH	TriCore Reference Laboratories	Center for Global Health, University of New Mexico Health Sciences Center	Daryl Domman et al	https://www.gisaid.org	?	?	23/09/2020
USA/NM-UNM-00533/2020	ncov	EPI_ISL_542955	?	2020-05-11	North America	USA	New Mexico		North America	USA	New Mexico	genome	29782	Human	?	?	20C	B.1.265	GH	TriCore Reference Laboratories	Center for Global Health, University of New Mexico Health Sciences Center	Daryl Domman et al	https://www.gisaid.org	?	?	23/09/2020
USA/NM-UNM-00534/2020	ncov	EPI_ISL_542956	?	2020-05-10	North America	USA	New Mexico		North America	USA	New Mexico	genome	29782	Human	?	?	20C	B.1.370	GH	TriCore Reference Laboratories	Center for Global Health, University of New Mexico Health Sciences Center	Daryl Domman et al	https://www.gisaid.org	?	?	23/09/2020
USA/NM-UNM-00535/2020	ncov	EPI_ISL_542957	?	2020-05-11	North America	USA	New Mexico		North America	USA	New Mexico	genome	29782	Human	?	?	20C	B.1	GH	TriCore Reference Laboratories	Center for Global Health, University of New Mexico Health Sciences Center	Daryl Domman et al	https://www.gisaid.org	?	?	23/09/2020
USA/NM-UNM-00536/2020	ncov	EPI_ISL_542958	?	2020-05-11	North America	USA	New Mexico		North America	USA	New Mexico	genome	29782	Human	?	?	20C	B.1	GH	TriCore Reference Laboratories	Center for Global Health, University of New Mexico Health Sciences Center	Daryl Domman et al	https://www.gisaid.org	?	?	23/09/2020
USA/NM-UNM-00537/2020	ncov	EPI_ISL_542959	?	2020-05-11	North America	USA	New Mexico		North America	USA	New Mexico	genome	29782	Human	?	?	20C	B.1	GH	TriCore Reference Laboratories	Center for Global Health, University of New Mexico Health Sciences Center	Daryl Domman et al	https://www.gisaid.org	?	?	23/09/2020
USA/NM-UNM-00538/2020	ncov	EPI_ISL_542960	?	2020-05-11	North America	USA	New Mexico		North America	USA	New Mexico	genome	29782	Human	?	?	20A	B.1	GH	TriCore Reference Laboratories	Center for Global Health, University of New Mexico Health Sciences Center	Daryl Domman et al	https://www.gisaid.org	?	?	23/09/2020
USA/NM-UNM-00539/2020	ncov	EPI_ISL_542961	?	2020-05-12	North America	USA	New Mexico		North America	USA	New Mexico	genome	29782	Human	?	?	20A	B.1	GH	TriCore Reference Laboratories	Center for Global Health, University of New Mexico Health Sciences Center	Daryl Domman et al	https://www.gisaid.org	?	?	23/09/2020
USA/NM-UNM-00540/2020	ncov	EPI_ISL_542962	?	2020-05-11	North America	USA	New Mexico		North America	USA	New Mexico	genome	29782	Human	?	?	20A	B.1	GH	TriCore Reference Laboratories	Center for Global Health, University of New Mexico Health Sciences Center	Daryl Domman et al	https://www.gisaid.org	?	?	23/09/2020
USA/NM-UNM-00541/2020	ncov	EPI_ISL_542963	?	2020-04-27	North America	USA	New Mexico		North America	USA	New Mexico	genome	29782	Human	?	?	20C	B.1	GH	TriCore Reference Laboratories	Center for Global Health, University of New Mexico Health Sciences Center	Daryl Domman et al	https://www.gisaid.org	?	?	23/09/2020
USA/NM-UNM-00542/2020	ncov	EPI_ISL_542964	?	2020-05-12	North America	USA	Utah		North America	USA	New Mexico	genome	29782	Human	?	?	20C	B.1.301	GH	TriCore Reference Laboratories	Center for Global Health, University of New Mexico Health Sciences Center	Daryl Domman et al	https://www.gisaid.org	?	?	23/09/2020
USA/NM-UNM-00543/2020	ncov	EPI_ISL_542965	?	2020-05-12	North America	USA	New Mexico		North America	USA	New Mexico	genome	29782	Human	?	?	20C	B.1	GH	TriCore Reference Laboratories	Center for Global Health, University of New Mexico Health Sciences Center	Daryl Domman et al	https://www.gisaid.org	?	?	23/09/2020
USA/NM-UNM-00545/2020	ncov	EPI_ISL_542966	?	2020-05-12	North America	USA	New Mexico		North America	USA	New Mexico	genome	29782	Human	?	?	20C	B.1	GH	TriCore Reference Laboratories	Center for Global Health, University of New Mexico Health Sciences Center	Daryl Domman et al	https://www.gisaid.org	?	?	23/09/2020
USA/NM-UNM-00546/2020	ncov	EPI_ISL_542967	?	2020-05-12	North America	USA	New Mexico		North America	USA	New Mexico	genome	29782	Human	?	?	20C	B.1.2	GH	TriCore Reference Laboratories	Center for Global Health, University of New Mexico Health Sciences Center	Daryl Domman et al	https://www.gisaid.org	?	?	23/09/2020
USA/NM-UNM-00547/2020	ncov	EPI_ISL_542968	?	2020-04-27	North America	USA	Tennessee		North America	USA	New Mexico	genome	29782	Human	?	?	20C	B.1	GH	TriCore Reference Laboratories	Center for Global Health, University of New Mexico Health Sciences Center	Daryl Domman et al	https://www.gisaid.org	?	?	23/09/2020
USA/NM-UNM-00548/2020	ncov	EPI_ISL_542969	?	2020-05-10	North America	USA	New Mexico		North America	USA	New Mexico	genome	29782	Human	?	?	20C	B.1.2	GH	TriCore Reference Laboratories	Center for Global Health, University of New Mexico Health Sciences Center	Daryl Domman et al	https://www.gisaid.org	?	?	23/09/2020
USA/NM-UNM-00549/2020	ncov	EPI_ISL_542970	?	2020-04-30	North America	USA	New Mexico		North America	USA	New Mexico	genome	29782	Human	?	?	20A	B.1	GH	TriCore Reference Laboratories	Center for Global Health, University of New Mexico Health Sciences Center	Daryl Domman et al	https://www.gisaid.org	?	?	23/09/2020
USA/NM-UNM-00550/2020	ncov	EPI_ISL_542971	?	2020-04-06	North America	USA	New Mexico		North America	USA	New Mexico	genome	29782	Human	?	?	20A	B.1	GH	TriCore Reference Laboratories	Center for Global Health, University of New Mexico Health Sciences Center	Daryl Domman et al	https://www.gisaid.org	?	?	23/09/2020
USA/NM-UNM-00551/2020	ncov	EPI_ISL_542972	?	2020-05-09	North America	USA	Arizona		North America	USA	New Mexico	genome	29782	Human	?	?	20A	B.1	GH	TriCore Reference Laboratories	Center for Global Health, University of New Mexico Health Sciences Center	Daryl Domman et al	https://www.gisaid.org	?	?	23/09/2020
USA/NM-UNM-00552/2020	ncov	EPI_ISL_542973	?	2020-05-07	North America	USA	New Mexico		North America	USA	New Mexico	genome	29782	Human	?	?	20C	B.1	GH	TriCore Reference Laboratories	Center for Global Health, University of New Mexico Health Sciences Center	Daryl Domman et al	https://www.gisaid.org	?	?	23/09/2020
USA/NM-UNM-00553/2020	ncov	EPI_ISL_542974	?	2020-05-09	North America	USA	New Mexico		North America	USA	New Mexico	genome	29782	Human	?	?	20C	B.1	GH	TriCore Reference Laboratories	Center for Global Health, University of New Mexico Health Sciences Center	Daryl Domman et al	https://www.gisaid.org	?	?	23/09/2020
USA/NM-UNM-00555/2020	ncov	EPI_ISL_542975	?	2020-05-09	North America	USA	New Mexico		North America	USA	New Mexico	genome	29782	Human	?	?	20C	B.1	GH	TriCore Reference Laboratories	Center for Global Health, University of New Mexico Health Sciences Center	Daryl Domman et al	https://www.gisaid.org	?	?	23/09/2020
USA/NM-UNM-00557/2020	ncov	EPI_ISL_542976	?	2020-04-22	North America	USA	New Mexico		North America	USA	New Mexico	genome	29782	Human	?	?	20C	B.1.2	GH	TriCore Reference Laboratories	Center for Global Health, University of New Mexico Health Sciences Center	Daryl Domman et al	https://www.gisaid.org	?	?	23/09/2020
USA/NM-UNM-00561/2020	ncov	EPI_ISL_542977	?	2020-05-07	North America	USA	New Mexico		North America	USA	New Mexico	genome	29782	Human	?	?	20C	B.1	GH	TriCore Reference Laboratories	Center for Global Health, University of New Mexico Health Sciences Center	Daryl Domman et al	https://www.gisaid.org	?	?	23/09/2020
USA/NM-UNM-00562/2020	ncov	EPI_ISL_542978	?	2020-05-07	North America	USA	New Mexico		North America	USA	New Mexico	genome	29782	Human	?	?	20C	B.1	GH	TriCore Reference Laboratories	Center for Global Health, University of New Mexico Health Sciences Center	Daryl Domman et al	https://www.gisaid.org	?	?	23/09/2020
USA/NM-UNM-00563/2020	ncov	EPI_ISL_542979	?	2020-04-10	North America	USA	New Mexico		North America	USA	New Mexico	genome	29782	Human	?	?	20C	B.1	GH	TriCore Reference Laboratories	Center for Global Health, University of New Mexico Health Sciences Center	Daryl Domman et al	https://www.gisaid.org	?	?	23/09/2020
USA/NM-UNM-00565/2020	ncov	EPI_ISL_542980	?	2020-05-09	North America	USA	New Mexico		North America	USA	New Mexico	genome	29782	Human	?	?	20C	B.1	GH	TriCore Reference Laboratories	Center for Global Health, University of New Mexico Health Sciences Center	Daryl Domman et al	https://www.gisaid.org	?	?	23/09/2020
USA/NM-UNM-00566/2020	ncov	EPI_ISL_542981	?	2020-05-09	North America	USA	New Mexico		North America	USA	New Mexico	genome	29782	Human	?	?	20C	B.1.265	GH	TriCore Reference Laboratories	Center for Global Health, University of New Mexico Health Sciences Center	Daryl Domman et al	https://www.gisaid.org	?	?	23/09/2020
USA/NM-UNM-00567/2020	ncov	EPI_ISL_542982	?	2020-05-08	North America	USA	New Mexico		North America	USA	New Mexico	genome	29782	Human	?	?	20A	B.1	GH	TriCore Reference Laboratories	Center for Global Health, University of New Mexico Health Sciences Center	Daryl Domman et al	https://www.gisaid.org	?	?	23/09/2020
USA/NM-UNM-00569/2020	ncov	EPI_ISL_542983	?	2020-08-08	North America	USA	New Mexico		North America	USA	New Mexico	genome	29782	Human	?	?	20C	B.1	GH	TriCore Reference Laboratories	Center for Global Health, University of New Mexico Health Sciences Center	Daryl Domman et al	https://www.gisaid.org	?	?	23/09/2020
USA/NM-UNM-00570/2020	ncov	EPI_ISL_542984	?	2020-08-08	North America	USA	New Mexico		North America	USA	New Mexico	genome	29782	Human	?	?	20C	B.1	GH	TriCore Reference Laboratories	Center for Global Health, University of New Mexico Health Sciences Center	Daryl Domman et al	https://www.gisaid.org	?	?	23/09/2020
USA/NM-UNM-00571/2020	ncov	EPI_ISL_542985	?	2020-08-08	North America	USA	New Mexico		North America	USA	New Mexico	genome	29782	Human	?	?	20A	B.1	GH	TriCore Reference Laboratories	Center for Global Health, University of New Mexico Health Sciences Center	Daryl Domman et al	https://www.gisaid.org	?	?	23/09/2020
USA/NM-UNM-00572/2020	ncov	EPI_ISL_542986	?	2020-08-07	North America	USA	New Mexico		North America	USA	New Mexico	genome	29782	Human	?	?	20C	B.1	GH	TriCore Reference Laboratories	Center for Global Health, University of New Mexico Health Sciences Center	Daryl Domman et al	https://www.gisaid.org	?	?	23/09/2020
USA/NM-UNM-00573/2020	ncov	EPI_ISL_542987	?	2020-08-07	North America	USA	New Mexico		North America	USA	New Mexico	genome	29782	Human	?	?	20A	B.1	GH	TriCore Reference Laboratories	Center for Global Health, University of New Mexico Health Sciences Center	Daryl Domman et al	https://www.gisaid.org	?	?	23/09/2020
USA/NM-UNM-00574/2020	ncov	EPI_ISL_542988	?	2020-08-07	North America	USA	New Mexico		North America	USA	New Mexico	genome	29782	Human	?	?	20A	B.1	GH	TriCore Reference Laboratories	Center for Global Health, University of New Mexico Health Sciences Center	Daryl Domman et al	https://www.gisaid.org	?	?	23/09/2020
USA/NM-UNM-00575/2020	ncov	EPI_ISL_542989	?	2020-08-07	North America	USA	New Mexico		North America	USA	New Mexico	genome	29782	Human	?	?	20A	B.1	G	TriCore Reference Laboratories	Center for Global Health, University of New Mexico Health Sciences Center	Daryl Domman et al	https://www.gisaid.org	?	?	23/09/2020
USA/NM-UNM-00576/2020	ncov	EPI_ISL_542990	?	2020-07-14	North America	USA	New Mexico		North America	USA	New Mexico	genome	29782	Human	?	?	20A	B.1	G	TriCore Reference Laboratories	Center for Global Health, University of New Mexico Health Sciences Center	Daryl Domman et al	https://www.gisaid.org	?	?	23/09/2020
USA/NM-UNM-00577/2020	ncov	EPI_ISL_542991	?	2020-08-07	North America	USA	New Mexico		North America	USA	New Mexico	genome	29782	Human	?	?	20A	B.1.5	G	TriCore Reference Laboratories	Center for Global Health, University of New Mexico Health Sciences Center	Daryl Domman et al	https://www.gisaid.org	?	?	23/09/2020
USA/NM-UNM-00578/2020	ncov	EPI_ISL_542992	?	2020-07-09	North America	USA	New Mexico		North America	USA	New Mexico	genome	29782	Human	?	?	20C	B.1	GH	TriCore Reference Laboratories	Center for Global Health, University of New Mexico Health Sciences Center	Daryl Domman et al	https://www.gisaid.org	?	?	23/09/2020
USA/NM-UNM-00579/2020	ncov	EPI_ISL_542993	?	2020-07-08	North America	USA	New Mexico		North America	USA	New Mexico	genome	29782	Human	?	?	20A	B.1.5	G	TriCore Reference Laboratories	Center for Global Health, University of New Mexico Health Sciences Center	Daryl Domman et al	https://www.gisaid.org	?	?	23/09/2020
USA/NM-UNM-00581/2020	ncov	EPI_ISL_542994	?	2020-07-09	North America	USA	Texas		North America	USA	New Mexico	genome	29782	Human	?	?	20A	B.1	GH	TriCore Reference Laboratories	Center for Global Health, University of New Mexico Health Sciences Center	Daryl Domman et al	https://www.gisaid.org	?	?	23/09/2020
USA/NM-UNM-00582/2020	ncov	EPI_ISL_542995	?	2020-07-09	North America	USA	New Mexico		North America	USA	New Mexico	genome	29782	Human	?	?	20A	B.1	GH	TriCore Reference Laboratories	Center for Global Health, University of New Mexico Health Sciences Center	Daryl Domman et al	https://www.gisaid.org	?	?	23/09/2020
USA/NM-UNM-00583/2020	ncov	EPI_ISL_542996	?	2020-07-09	North America	USA	New Mexico		North America	USA	New Mexico	genome	29782	Human	?	?	20C	B.1	GH	TriCore Reference Laboratories	Center for Global Health, University of New Mexico Health Sciences Center	Daryl Domman et al	https://www.gisaid.org	?	?	23/09/2020
USA/NM-UNM-00585/2020	ncov	EPI_ISL_542997	?	2020-07-09	North America	USA	New Mexico		North America	USA	New Mexico	genome	29782	Human	?	?	20A	B.1	GH	TriCore Reference Laboratories	Center for Global Health, University of New Mexico Health Sciences Center	Daryl Domman et al	https://www.gisaid.org	?	?	23/09/2020
USA/NM-UNM-00587/2020	ncov	EPI_ISL_542998	?	2020-07-09	North America	USA	New Mexico		North America	USA	New Mexico	genome	29782	Human	?	?	20A	B.1.5	G	TriCore Reference Laboratories	Center for Global Health, University of New Mexico Health Sciences Center	Daryl Domman et al	https://www.gisaid.org	?	?	23/09/2020
USA/NM-UNM-00588/2020	ncov	EPI_ISL_542999	?	2020-06-03	North America	USA	New Mexico		North America	USA	New Mexico	genome	29639	Human	?	?	20A	B.1.5	G	TriCore Reference Laboratories	Center for Global Health, University of New Mexico Health Sciences Center	Daryl Domman et al	https://www.gisaid.org	?	?	23/09/2020
USA/NM-UNM-00589/2020	ncov	EPI_ISL_543000	?	2020-06-20	North America	USA	New Mexico		North America	USA	New Mexico	genome	29782	Human	?	?	20A	B.1	GH	TriCore Reference Laboratories	Center for Global Health, University of New Mexico Health Sciences Center	Daryl Domman et al	https://www.gisaid.org	?	?	23/09/2020
USA/NM-UNM-00591/2020	ncov	EPI_ISL_543001	?	2020-06-21	North America	USA	New Mexico		North America	USA	New Mexico	genome	29782	Human	?	?	20C	B.1	GH	TriCore Reference Laboratories	Center for Global Health, University of New Mexico Health Sciences Center	Daryl Domman et al	https://www.gisaid.org	?	?	23/09/2020
USA/NM-UNM-00593/2020	ncov	EPI_ISL_543002	?	2020-06-15	North America	USA	New Mexico		North America	USA	New Mexico	genome	29647	Human	?	?	20C	B.1.2	GH	TriCore Reference Laboratories	Center for Global Health, University of New Mexico Health Sciences Center	Daryl Domman et al	https://www.gisaid.org	?	?	23/09/2020
USA/NM-UNM-00594/2020	ncov	EPI_ISL_543003	?	2020-06-19	North America	USA	New Mexico		North America	USA	New Mexico	genome	29680	Human	?	?	20C	B.1.2	GH	TriCore Reference Laboratories	Center for Global Health, University of New Mexico Health Sciences Center	Daryl Domman et al	https://www.gisaid.org	?	?	23/09/2020
USA/NM-UNM-00595/2020	ncov	EPI_ISL_543004	?	2020-06-01	North America	USA	New Mexico		North America	USA	New Mexico	genome	29782	Human	?	?	20C	B.1	GH	TriCore Reference Laboratories	Center for Global Health, University of New Mexico Health Sciences Center	Daryl Domman et al	https://www.gisaid.org	?	?	23/09/2020
USA/NM-UNM-00596/2020	ncov	EPI_ISL_543005	?	2020-06-04	North America	USA	New Mexico		North America	USA	New Mexico	genome	29782	Human	?	?	20C	B.1.301	GH	TriCore Reference Laboratories	Center for Global Health, University of New Mexico Health Sciences Center	Daryl Domman et al	https://www.gisaid.org	?	?	23/09/2020
USA/NM-UNM-00597/2020	ncov	EPI_ISL_543006	?	2020-06-04	North America	USA	New Mexico		North America	USA	New Mexico	genome	29647	Human	?	?	20C	B.1	GH	TriCore Reference Laboratories	Center for Global Health, University of New Mexico Health Sciences Center	Daryl Domman et al	https://www.gisaid.org	?	?	23/09/2020
USA/NM-UNM-00599/2020	ncov	EPI_ISL_560354	?	2020-06-03	North America	USA	New Mexico		North America	USA	New Mexico	genome	29782	Human	?	?	20C	B.1.265	GH	TriCore Reference Laboratories	Center for Global Health, University of New Mexico Health Sciences Center	Daryl Domman et al	https://www.gisaid.org	?	?	29/09/2020
USA/NM-UNM-00601/2020	ncov	EPI_ISL_560358	?	2020-06-06	North America	USA	New Mexico		North America	USA	New Mexico	genome	29611	Human	?	?	20C	B.1	GH	TriCore Reference Laboratories	Center for Global Health, University of New Mexico Health Sciences Center	Daryl Domman et al	https://www.gisaid.org	?	?	29/09/2020
USA/NM-UNM-00602/2020	ncov	EPI_ISL_560328	?	2020-06-04	North America	USA	New Mexico		North America	USA	New Mexico	genome	29782	Human	?	?	20C	B.1.2	GH	TriCore Reference Laboratories	Center for Global Health, University of New Mexico Health Sciences Center	Daryl Domman et al	https://www.gisaid.org	?	?	29/09/2020
USA/NM-UNM-00603/2020	ncov	EPI_ISL_560345	?	2020-06-04	North America	USA	New Mexico		North America	USA	New Mexico	genome	29782	Human	?	?	20C	B.1.2	GH	TriCore Reference Laboratories	Center for Global Health, University of New Mexico Health Sciences Center	Daryl Domman et al	https://www.gisaid.org	?	?	29/09/2020
USA/NM-UNM-00606/2020	ncov	EPI_ISL_560351	?	2020-05-11	North America	USA	New Mexico		North America	USA	New Mexico	genome	29782	Human	?	?	20C	B.1.2	GH	TriCore Reference Laboratories	Center for Global Health, University of New Mexico Health Sciences Center	Daryl Domman et al	https://www.gisaid.org	?	?	29/09/2020
USA/NM-UNM-00608/2020	ncov	EPI_ISL_560361	?	2020-05-11	North America	USA	New Mexico		North America	USA	New Mexico	genome	29537	Human	?	?	20C	B.1.2	GH	TriCore Reference Laboratories	Center for Global Health, University of New Mexico Health Sciences Center	Daryl Domman et al	https://www.gisaid.org	?	?	29/09/2020
USA/NM-UNM-00609/2020	ncov	EPI_ISL_560347	?	2020-05-13	North America	USA	New Mexico		North America	USA	New Mexico	genome	29782	Human	?	?	20C	B.1	GH	TriCore Reference Laboratories	Center for Global Health, University of New Mexico Health Sciences Center	Daryl Domman et al	https://www.gisaid.org	?	?	29/09/2020
USA/NM-UNM-00610/2020	ncov	EPI_ISL_560325	?	2020-05-11	North America	USA	New Mexico		North America	USA	New Mexico	genome	29782	Human	?	?	20C	B.1.315	GH	TriCore Reference Laboratories	Center for Global Health, University of New Mexico Health Sciences Center	Daryl Domman et al	https://www.gisaid.org	?	?	29/09/2020
USA/NM-UNM-00614/2020	ncov	EPI_ISL_560357	?	2020-04-15	North America	USA	New Mexico		North America	USA	New Mexico	genome	29611	Human	?	?	20C	B.1.2	GH	TriCore Reference Laboratories	Center for Global Health, University of New Mexico Health Sciences Center	Daryl Domman et al	https://www.gisaid.org	?	?	29/09/2020
USA/NM-UNM-00616/2020	ncov	EPI_ISL_560348	?	2020-05-13	North America	USA	New Mexico		North America	USA	New Mexico	genome	29782	Human	?	?	20A	B.1	G	TriCore Reference Laboratories	Center for Global Health, University of New Mexico Health Sciences Center	Daryl Domman et al	https://www.gisaid.org	?	?	29/09/2020
USA/NM-UNM-00621/2020	ncov	EPI_ISL_560359	?	2020-05-12	North America	USA	New Mexico		North America	USA	New Mexico	genome	29782	Human	?	?	20A	B.1	GH	TriCore Reference Laboratories	Center for Global Health, University of New Mexico Health Sciences Center	Daryl Domman et al	https://www.gisaid.org	?	?	29/09/2020
USA/NM-UNM-00627/2020	ncov	EPI_ISL_560353	?	2020-05-11	North America	USA	New Mexico		North America	USA	New Mexico	genome	29782	Human	?	?	20C	B.1	GH	TriCore Reference Laboratories	Center for Global Health, University of New Mexico Health Sciences Center	Daryl Domman et al	https://www.gisaid.org	?	?	29/09/2020
USA/NM-UNM-00628/2020	ncov	EPI_ISL_560352	?	2020-05-12	North America	USA	New Mexico		North America	USA	New Mexico	genome	29782	Human	?	?	20C	B.1.370	GH	TriCore Reference Laboratories	Center for Global Health, University of New Mexico Health Sciences Center	Daryl Domman et al	https://www.gisaid.org	?	?	29/09/2020
USA/NM-UNM-00629/2020	ncov	EPI_ISL_560362	?	2020-05-02	North America	USA	New Mexico		North America	USA	New Mexico	genome	29302	Human	?	?	20C	B.1	GH	TriCore Reference Laboratories	Center for Global Health, University of New Mexico Health Sciences Center	Daryl Domman et al	https://www.gisaid.org	?	?	29/09/2020
USA/NM-UNM-00633/2020	ncov	EPI_ISL_560350	?	2020-05-10	North America	USA	New Mexico		North America	USA	New Mexico	genome	29782	Human	?	?	20B	B.1.1	GR	TriCore Reference Laboratories	Center for Global Health, University of New Mexico Health Sciences Center	Daryl Domman et al	https://www.gisaid.org	?	?	29/09/2020
USA/NM-UNM-00637/2020	ncov	EPI_ISL_560346	?	2020-05-09	North America	USA	Arizona		North America	USA	New Mexico	genome	29782	Human	?	?	20C	B.1.301	GH	TriCore Reference Laboratories	Center for Global Health, University of New Mexico Health Sciences Center	Daryl Domman et al	https://www.gisaid.org	?	?	29/09/2020
USA/NM-UNM-00639/2020	ncov	EPI_ISL_560349	?	2020-05-08	North America	USA	New Mexico		North America	USA	New Mexico	genome	29782	Human	?	?	20A	B.1	GH	TriCore Reference Laboratories	Center for Global Health, University of New Mexico Health Sciences Center	Daryl Domman et al	https://www.gisaid.org	?	?	29/09/2020
USA/NM-UNM-00641/2020	ncov	EPI_ISL_560360	?	2020-05-08	North America	USA	New Mexico		North America	USA	New Mexico	genome	28987	Human	?	?	20A	B.1.5	G	TriCore Reference Laboratories	Center for Global Health, University of New Mexico Health Sciences Center	Daryl Domman et al	https://www.gisaid.org	?	?	29/09/2020
USA/NM-UNM-00645/2020	ncov	EPI_ISL_560342	?	2020-05-10	North America	USA	New Mexico		North America	USA	New Mexico	genome	29611	Human	?	?	20A	B.1	GH	TriCore Reference Laboratories	Center for Global Health, University of New Mexico Health Sciences Center	Daryl Domman et al	https://www.gisaid.org	?	?	29/09/2020
USA/NM-UNM-00646/2020	ncov	EPI_ISL_560334	?	2020-05-09	North America	USA	New Mexico		North America	USA	New Mexico	genome	29782	Human	?	?	20A	B.1	GH	TriCore Reference Laboratories	Center for Global Health, University of New Mexico Health Sciences Center	Daryl Domman et al	https://www.gisaid.org	?	?	29/09/2020
USA/NM-UNM-00649/2020	ncov	EPI_ISL_560327	?	2020-06-24	North America	USA	Arizona		North America	USA	New Mexico	genome	29782	Human	?	?	20C	B.1.303	GH	TriCore Reference Laboratories	Center for Global Health, University of New Mexico Health Sciences Center	Daryl Domman et al	https://www.gisaid.org	?	?	29/09/2020
USA/NM-UNM-00657/2020	ncov	EPI_ISL_560341	?	2020-06-27	North America	USA	New Mexico		North America	USA	New Mexico	genome	29782	Human	?	?	20C	B.1.2	GH	TriCore Reference Laboratories	Center for Global Health, University of New Mexico Health Sciences Center	Daryl Domman et al	https://www.gisaid.org	?	?	29/09/2020
USA/NM-UNM-00659/2020	ncov	EPI_ISL_560330	?	2020-07-01	North America	USA	New Mexico		North America	USA	New Mexico	genome	29782	Human	?	?	20C	B.1.369	GH	TriCore Reference Laboratories	Center for Global Health, University of New Mexico Health Sciences Center	Daryl Domman et al	https://www.gisaid.org	?	?	29/09/2020
USA/NM-UNM-00660/2020	ncov	EPI_ISL_560333	?	2020-07-02	North America	USA	New Mexico		North America	USA	New Mexico	genome	29782	Human	?	?	20C	B.1.313	GH	TriCore Reference Laboratories	Center for Global Health, University of New Mexico Health Sciences Center	Daryl Domman et al	https://www.gisaid.org	?	?	29/09/2020
USA/NM-UNM-00661/2020	ncov	EPI_ISL_560329	?	2020-06-29	North America	USA	New Mexico		North America	USA	New Mexico	genome	29782	Human	?	?	20C	B.1	GH	TriCore Reference Laboratories	Center for Global Health, University of New Mexico Health Sciences Center	Daryl Domman et al	https://www.gisaid.org	?	?	29/09/2020
USA/NM-UNM-00662/2020	ncov	EPI_ISL_560343	?	2020-06-30	North America	USA	New Mexico		North America	USA	New Mexico	genome	29611	Human	?	?	20C	B.1.366	GH	TriCore Reference Laboratories	Center for Global Health, University of New Mexico Health Sciences Center	Daryl Domman et al	https://www.gisaid.org	?	?	29/09/2020
USA/NM-UNM-00670/2020	ncov	EPI_ISL_560338	?	2020-05-08	North America	USA	New Mexico		North America	USA	New Mexico	genome	29782	Human	?	?	20C	B.1.301	GH	TriCore Reference Laboratories	Center for Global Health, University of New Mexico Health Sciences Center	Daryl Domman et al	https://www.gisaid.org	?	?	29/09/2020
USA/NM-UNM-00673/2020	ncov	EPI_ISL_560335	?	2020-04-18	North America	USA	New Mexico		North America	USA	New Mexico	genome	29611	Human	?	?	20A	B.1	GH	TriCore Reference Laboratories	Center for Global Health, University of New Mexico Health Sciences Center	Daryl Domman et al	https://www.gisaid.org	?	?	29/09/2020
USA/NM-UNM-00675/2020	ncov	EPI_ISL_560331	?	2020-05-08	North America	USA	New Mexico		North America	USA	New Mexico	genome	29782	Human	?	?	20C	B.1.301	GH	TriCore Reference Laboratories	Center for Global Health, University of New Mexico Health Sciences Center	Daryl Domman et al	https://www.gisaid.org	?	?	29/09/2020
USA/NM-UNM-00676/2020	ncov	EPI_ISL_560339	?	2020-05-08	North America	USA	New Mexico		North America	USA	New Mexico	genome	29782	Human	?	?	20C	B.1.2	GH	TriCore Reference Laboratories	Center for Global Health, University of New Mexico Health Sciences Center	Daryl Domman et al	https://www.gisaid.org	?	?	29/09/2020
USA/NM-UNM-00677/2020	ncov	EPI_ISL_560337	?	2020-05-08	North America	USA	New Mexico		North America	USA	New Mexico	genome	29782	Human	?	?	20C	B.1.2	GH	TriCore Reference Laboratories	Center for Global Health, University of New Mexico Health Sciences Center	Daryl Domman et al	https://www.gisaid.org	?	?	29/09/2020
USA/NM-UNM-00678/2020	ncov	EPI_ISL_560332	?	2020-05-08	North America	USA	New Mexico		North America	USA	New Mexico	genome	29782	Human	?	?	20A	B.1	GH	TriCore Reference Laboratories	Center for Global Health, University of New Mexico Health Sciences Center	Daryl Domman et al	https://www.gisaid.org	?	?	29/09/2020
USA/NM-UNM-00683/2020	ncov	EPI_ISL_560326	?	2020-05-08	North America	USA	New Mexico		North America	USA	New Mexico	genome	29782	Human	?	?	20C	B.1	GH	TriCore Reference Laboratories	Center for Global Health, University of New Mexico Health Sciences Center	Daryl Domman et al	https://www.gisaid.org	?	?	29/09/2020
USA/NM-UNM-00684/2020	ncov	EPI_ISL_560340	?	2020-05-08	North America	USA	Texas		North America	USA	New Mexico	genome	29782	Human	?	?	20C	B.1	GH	TriCore Reference Laboratories	Center for Global Health, University of New Mexico Health Sciences Center	Daryl Domman et al	https://www.gisaid.org	?	?	29/09/2020
USA/NM-UNM-00685/2020	ncov	EPI_ISL_560355	?	2020-05-08	North America	USA	New Mexico		North America	USA	New Mexico	genome	29302	Human	?	?	20C	B.1	GH	TriCore Reference Laboratories	Center for Global Health, University of New Mexico Health Sciences Center	Daryl Domman et al	https://www.gisaid.org	?	?	29/09/2020
USA/NM-UNM-00688/2020	ncov	EPI_ISL_560356	?	2020-05-07	North America	USA	New Mexico		North America	USA	New Mexico	genome	29611	Human	?	?	20B	B.1.1	GR	TriCore Reference Laboratories	Center for Global Health, University of New Mexico Health Sciences Center	Daryl Domman et al	https://www.gisaid.org	?	?	29/09/2020
USA/NM-UNM-00690/2020	ncov	EPI_ISL_560344	?	2020-05-08	North America	USA	New Mexico		North America	USA	New Mexico	genome	29782	Human	?	?	20C	B.1	GH	TriCore Reference Laboratories	Center for Global Health, University of New Mexico Health Sciences Center	Daryl Domman et al	https://www.gisaid.org	?	?	29/09/2020
USA/NM-UNM-00692/2020	ncov	EPI_ISL_560336	?	2020-05-08	North America	USA	New Mexico		North America	USA	New Mexico	genome	29782	Human	?	?	20A	B.1	GH	TriCore Reference Laboratories	Center for Global Health, University of New Mexico Health Sciences Center	Daryl Domman et al	https://www.gisaid.org	?	?	29/09/2020
USA/NM-UNM-00694/2020	ncov	EPI_ISL_582217	?	2020-04-25	North America	USA	New Mexico		North America	USA	New Mexico	genome	29782	Human	?	?	20A	B.1.2	GH	TriCore Reference Laboratories	Center for Global Health, University of New Mexico Health Sciences Center	Daryl Domman et al	https://www.gisaid.org	?	?	16/10/2020
USA/NM-UNM-00695/2020	ncov	EPI_ISL_582197	?	2020-04-23	North America	USA	New Mexico		North America	USA	New Mexico	genome	29782	Human	?	?	20C	B.1	GH	TriCore Reference Laboratories	Center for Global Health, University of New Mexico Health Sciences Center	Daryl Domman et al	https://www.gisaid.org	?	?	16/10/2020
USA/NM-UNM-00697/2020	ncov	EPI_ISL_582168	?	2020-05-08	North America	USA	New Mexico		North America	USA	New Mexico	genome	29639	Human	?	?	20A	B.1	GH	TriCore Reference Laboratories	Center for Global Health, University of New Mexico Health Sciences Center	Daryl Domman et al	https://www.gisaid.org	?	?	16/10/2020
USA/NM-UNM-00698/2020	ncov	EPI_ISL_582181	?	2020-05-07	North America	USA	New Mexico		North America	USA	New Mexico	genome	29782	Human	?	?	20A	B.1	GH	TriCore Reference Laboratories	Center for Global Health, University of New Mexico Health Sciences Center	Daryl Domman et al	https://www.gisaid.org	?	?	16/10/2020
USA/NM-UNM-00699/2020	ncov	EPI_ISL_582192	?	2020-05-07	North America	USA	New Mexico		North America	USA	New Mexico	genome	29671	Human	?	?	20C	B.1	GH	TriCore Reference Laboratories	Center for Global Health, University of New Mexico Health Sciences Center	Daryl Domman et al	https://www.gisaid.org	?	?	16/10/2020
USA/NM-UNM-00700/2020	ncov	EPI_ISL_582208	?	2020-05-07	North America	USA	New Mexico		North America	USA	New Mexico	genome	29637	Human	?	?	20C	B.1	GH	TriCore Reference Laboratories	Center for Global Health, University of New Mexico Health Sciences Center	Daryl Domman et al	https://www.gisaid.org	?	?	16/10/2020
USA/NM-UNM-00703/2020	ncov	EPI_ISL_582213	?	2020-05-08	North America	USA	Arizona		North America	USA	New Mexico	genome	29782	Human	?	?	20C	B.1	GH	TriCore Reference Laboratories	Center for Global Health, University of New Mexico Health Sciences Center	Daryl Domman et al	https://www.gisaid.org	?	?	16/10/2020
USA/NM-UNM-00704/2020	ncov	EPI_ISL_582156	?	2020-05-05	North America	USA	New Mexico		North America	USA	New Mexico	genome	29782	Human	?	?	20C	B.1	GH	TriCore Reference Laboratories	Center for Global Health, University of New Mexico Health Sciences Center	Daryl Domman et al	https://www.gisaid.org	?	?	16/10/2020
USA/NM-UNM-00705/2020	ncov	EPI_ISL_582188	?	2020-05-08	North America	USA	New Mexico		North America	USA	New Mexico	genome	29691	Human	?	?	20A	B.1	GH	TriCore Reference Laboratories	Center for Global Health, University of New Mexico Health Sciences Center	Daryl Domman et al	https://www.gisaid.org	?	?	16/10/2020
USA/NM-UNM-00706/2020	ncov	EPI_ISL_582189	?	2020-05-08	North America	USA	New Mexico		North America	USA	New Mexico	genome	29782	Human	?	?	20C	B.1.2	GH	TriCore Reference Laboratories	Center for Global Health, University of New Mexico Health Sciences Center	Daryl Domman et al	https://www.gisaid.org	?	?	16/10/2020
USA/NM-UNM-00709/2020	ncov	EPI_ISL_582216	?	2020-05-07	North America	USA	New Mexico		North America	USA	New Mexico	genome	29611	Human	?	?	20A	B.1	GH	TriCore Reference Laboratories	Center for Global Health, University of New Mexico Health Sciences Center	Daryl Domman et al	https://www.gisaid.org	?	?	16/10/2020
USA/NM-UNM-00711/2020	ncov	EPI_ISL_582194	?	2020-05-08	North America	USA	New Mexico		North America	USA	New Mexico	genome	29639	Human	?	?	20C	B.1	GH	TriCore Reference Laboratories	Center for Global Health, University of New Mexico Health Sciences Center	Daryl Domman et al	https://www.gisaid.org	?	?	16/10/2020
USA/NM-UNM-00712/2020	ncov	EPI_ISL_582214	?	2020-05-08	North America	USA	Texas		North America	USA	New Mexico	genome	29665	Human	?	?	20A	B.1	G	TriCore Reference Laboratories	Center for Global Health, University of New Mexico Health Sciences Center	Daryl Domman et al	https://www.gisaid.org	?	?	16/10/2020
USA/NM-UNM-00713/2020	ncov	EPI_ISL_582151	?	2020-05-08	North America	USA	New Mexico		North America	USA	New Mexico	genome	29782	Human	?	?	20C	B.1	GH	TriCore Reference Laboratories	Center for Global Health, University of New Mexico Health Sciences Center	Daryl Domman et al	https://www.gisaid.org	?	?	16/10/2020
USA/NM-UNM-00714/2020	ncov	EPI_ISL_582158	?	2020-05-08	North America	USA	New Mexico		North America	USA	New Mexico	genome	29782	Human	?	?	20C	B.1	GH	TriCore Reference Laboratories	Center for Global Health, University of New Mexico Health Sciences Center	Daryl Domman et al	https://www.gisaid.org	?	?	16/10/2020
USA/NM-UNM-00715/2020	ncov	EPI_ISL_582210	?	2020-05-06	North America	USA	New Mexico		North America	USA	New Mexico	genome	29782	Human	?	?	20C	B.1	GH	TriCore Reference Laboratories	Center for Global Health, University of New Mexico Health Sciences Center	Daryl Domman et al	https://www.gisaid.org	?	?	16/10/2020
USA/NM-UNM-00716/2020	ncov	EPI_ISL_582178	?	2020-05-01	North America	USA	New Mexico		North America	USA	New Mexico	genome	29782	Human	?	?	20C	B.1.2	GH	TriCore Reference Laboratories	Center for Global Health, University of New Mexico Health Sciences Center	Daryl Domman et al	https://www.gisaid.org	?	?	16/10/2020
USA/NM-UNM-00717/2020	ncov	EPI_ISL_582207	?	2020-05-04	North America	USA	New Mexico		North America	USA	New Mexico	genome	29782	Human	?	?	20A	B.1	GH	TriCore Reference Laboratories	Center for Global Health, University of New Mexico Health Sciences Center	Daryl Domman et al	https://www.gisaid.org	?	?	16/10/2020
USA/NM-UNM-00718/2020	ncov	EPI_ISL_582175	?	2020-05-05	North America	USA	New Mexico		North America	USA	New Mexico	genome	29688	Human	?	?	20C	B.1	GH	TriCore Reference Laboratories	Center for Global Health, University of New Mexico Health Sciences Center	Daryl Domman et al	https://www.gisaid.org	?	?	16/10/2020
USA/NM-UNM-00719/2020	ncov	EPI_ISL_582179	?	2020-05-05	North America	USA	New Mexico		North America	USA	New Mexico	genome	29782	Human	?	?	20C	B.1	GH	TriCore Reference Laboratories	Center for Global Health, University of New Mexico Health Sciences Center	Daryl Domman et al	https://www.gisaid.org	?	?	16/10/2020
USA/NM-UNM-00721/2020	ncov	EPI_ISL_582164	?	2020-05-04	North America	USA	New Mexico		North America	USA	New Mexico	genome	29782	Human	?	?	20A	B.1	GH	TriCore Reference Laboratories	Center for Global Health, University of New Mexico Health Sciences Center	Daryl Domman et al	https://www.gisaid.org	?	?	16/10/2020
USA/NM-UNM-00722/2020	ncov	EPI_ISL_582200	?	2020-05-05	North America	USA	New Mexico		North America	USA	New Mexico	genome	29782	Human	?	?	20C	B.1	GH	TriCore Reference Laboratories	Center for Global Health, University of New Mexico Health Sciences Center	Daryl Domman et al	https://www.gisaid.org	?	?	16/10/2020
USA/NM-UNM-00723/2020	ncov	EPI_ISL_582202	?	2020-05-05	North America	USA	New Mexico		North America	USA	New Mexico	genome	29688	Human	?	?	20C	B.1	GH	TriCore Reference Laboratories	Center for Global Health, University of New Mexico Health Sciences Center	Daryl Domman et al	https://www.gisaid.org	?	?	16/10/2020
USA/NM-UNM-00725/2020	ncov	EPI_ISL_582161	?	2020-05-04	North America	USA	New Mexico		North America	USA	New Mexico	genome	29782	Human	?	?	20C	B.1	GH	TriCore Reference Laboratories	Center for Global Health, University of New Mexico Health Sciences Center	Daryl Domman et al	https://www.gisaid.org	?	?	16/10/2020
USA/NM-UNM-00726/2020	ncov	EPI_ISL_582153	?	2020-05-04	North America	USA	New Mexico		North America	USA	New Mexico	genome	29782	Human	?	?	20C	B.1.2	GH	TriCore Reference Laboratories	Center for Global Health, University of New Mexico Health Sciences Center	Daryl Domman et al	https://www.gisaid.org	?	?	16/10/2020
USA/NM-UNM-00727/2020	ncov	EPI_ISL_582215	?	2020-04-20	North America	USA	New Mexico		North America	USA	New Mexico	genome	29782	Human	?	?	20C	B.1	GH	TriCore Reference Laboratories	Center for Global Health, University of New Mexico Health Sciences Center	Daryl Domman et al	https://www.gisaid.org	?	?	16/10/2020
USA/NM-UNM-00728/2020	ncov	EPI_ISL_582180	?	2020-04-20	North America	USA	New Mexico		North America	USA	New Mexico	genome	29782	Human	?	?	20C	B.1	GH	TriCore Reference Laboratories	Center for Global Health, University of New Mexico Health Sciences Center	Daryl Domman et al	https://www.gisaid.org	?	?	16/10/2020
USA/NM-UNM-00729/2020	ncov	EPI_ISL_582160	?	2020-05-05	North America	USA	New Mexico		North America	USA	New Mexico	genome	29782	Human	?	?	20A	B.1	GH	TriCore Reference Laboratories	Center for Global Health, University of New Mexico Health Sciences Center	Daryl Domman et al	https://www.gisaid.org	?	?	16/10/2020
USA/NM-UNM-00730/2020	ncov	EPI_ISL_582187	?	2020-05-09	North America	USA	New Mexico		North America	USA	New Mexico	genome	29639	Human	?	?	20C	B.1.2	GH	TriCore Reference Laboratories	Center for Global Health, University of New Mexico Health Sciences Center	Daryl Domman et al	https://www.gisaid.org	?	?	16/10/2020
USA/NM-UNM-00731/2020	ncov	EPI_ISL_582148	?	2020-05-09	North America	USA	New Mexico		North America	USA	New Mexico	genome	29782	Human	?	?	20C	B.1.2	GH	TriCore Reference Laboratories	Center for Global Health, University of New Mexico Health Sciences Center	Daryl Domman et al	https://www.gisaid.org	?	?	16/10/2020
USA/NM-UNM-00733/2020	ncov	EPI_ISL_582198	?	2020-05-09	North America	USA	New Mexico		North America	USA	New Mexico	genome	29645	Human	?	?	20C	B.1	GH	TriCore Reference Laboratories	Center for Global Health, University of New Mexico Health Sciences Center	Daryl Domman et al	https://www.gisaid.org	?	?	16/10/2020
USA/NM-UNM-00734/2020	ncov	EPI_ISL_582170	?	2020-05-10	North America	USA	New Mexico		North America	USA	New Mexico	genome	29782	Human	?	?	20C	B.1.2	GH	TriCore Reference Laboratories	Center for Global Health, University of New Mexico Health Sciences Center	Daryl Domman et al	https://www.gisaid.org	?	?	16/10/2020
USA/NM-UNM-00735/2020	ncov	EPI_ISL_582165	?	2020-05-10	North America	USA	New Mexico		North America	USA	New Mexico	genome	29782	Human	?	?	20C	B.1.2	GH	TriCore Reference Laboratories	Center for Global Health, University of New Mexico Health Sciences Center	Daryl Domman et al	https://www.gisaid.org	?	?	16/10/2020
USA/NM-UNM-00737/2020	ncov	EPI_ISL_582157	?	2020-05-09	North America	USA	New Mexico		North America	USA	New Mexico	genome	29782	Human	?	?	20C	B.1	GH	TriCore Reference Laboratories	Center for Global Health, University of New Mexico Health Sciences Center	Daryl Domman et al	https://www.gisaid.org	?	?	16/10/2020
USA/NM-UNM-00738/2020	ncov	EPI_ISL_582169	?	2020-05-14	North America	USA	New Mexico		North America	USA	New Mexico	genome	29782	Human	?	?	20A	B.1.2	GH	TriCore Reference Laboratories	Center for Global Health, University of New Mexico Health Sciences Center	Daryl Domman et al	https://www.gisaid.org	?	?	16/10/2020
USA/NM-UNM-00740/2020	ncov	EPI_ISL_582149	?	2020-05-13	North America	USA	New Mexico		North America	USA	New Mexico	genome	29782	Human	?	?	20C	B.1.2	GH	TriCore Reference Laboratories	Center for Global Health, University of New Mexico Health Sciences Center	Daryl Domman et al	https://www.gisaid.org	?	?	16/10/2020
USA/NM-UNM-00741/2020	ncov	EPI_ISL_582154	?	2020-05-13	North America	USA	New Mexico		North America	USA	New Mexico	genome	29782	Human	?	?	20A	B.1.265	GH	TriCore Reference Laboratories	Center for Global Health, University of New Mexico Health Sciences Center	Daryl Domman et al	https://www.gisaid.org	?	?	16/10/2020
USA/NM-UNM-00742/2020	ncov	EPI_ISL_582171	?	2020-05-13	North America	USA	New Mexico		North America	USA	New Mexico	genome	29782	Human	?	?	20C	B.1	GH	TriCore Reference Laboratories	Center for Global Health, University of New Mexico Health Sciences Center	Daryl Domman et al	https://www.gisaid.org	?	?	16/10/2020
USA/NM-UNM-00745/2020	ncov	EPI_ISL_582193	?	2020-05-12	North America	USA	New Mexico		North America	USA	New Mexico	genome	29776	Human	?	?	20A	B.1	GH	TriCore Reference Laboratories	Center for Global Health, University of New Mexico Health Sciences Center	Daryl Domman et al	https://www.gisaid.org	?	?	16/10/2020
USA/NM-UNM-00746/2020	ncov	EPI_ISL_582150	?	2020-05-12	North America	USA	New Mexico		North America	USA	New Mexico	genome	29782	Human	?	?	20C	B.1	GH	TriCore Reference Laboratories	Center for Global Health, University of New Mexico Health Sciences Center	Daryl Domman et al	https://www.gisaid.org	?	?	16/10/2020
USA/NM-UNM-00747/2020	ncov	EPI_ISL_582166	?	2020-05-12	North America	USA	New Mexico		North America	USA	New Mexico	genome	29782	Human	?	?	20C	B.1.2	GH	TriCore Reference Laboratories	Center for Global Health, University of New Mexico Health Sciences Center	Daryl Domman et al	https://www.gisaid.org	?	?	16/10/2020
USA/NM-UNM-00749/2020	ncov	EPI_ISL_582163	?	2020-05-13	North America	USA	New Mexico		North America	USA	New Mexico	genome	29782	Human	?	?	20C	B.1	GH	TriCore Reference Laboratories	Center for Global Health, University of New Mexico Health Sciences Center	Daryl Domman et al	https://www.gisaid.org	?	?	16/10/2020
USA/NM-UNM-00750/2020	ncov	EPI_ISL_582167	?	2020-05-12	North America	USA	Arizona		North America	USA	New Mexico	genome	29782	Human	?	?	20C	B.1.265	GH	TriCore Reference Laboratories	Center for Global Health, University of New Mexico Health Sciences Center	Daryl Domman et al	https://www.gisaid.org	?	?	16/10/2020
USA/NM-UNM-00752/2020	ncov	EPI_ISL_582183	?	2020-05-13	North America	USA	New Mexico		North America	USA	New Mexico	genome	29782	Human	?	?	20C	B.1	GH	TriCore Reference Laboratories	Center for Global Health, University of New Mexico Health Sciences Center	Daryl Domman et al	https://www.gisaid.org	?	?	16/10/2020
USA/NM-UNM-00754/2020	ncov	EPI_ISL_582186	?	2020-05-13	North America	USA	New Mexico		North America	USA	New Mexico	genome	29782	Human	?	?	20A	B.1	GH	TriCore Reference Laboratories	Center for Global Health, University of New Mexico Health Sciences Center	Daryl Domman et al	https://www.gisaid.org	?	?	16/10/2020
USA/NM-UNM-00755/2020	ncov	EPI_ISL_582195	?	2020-05-13	North America	USA	New Mexico		North America	USA	New Mexico	genome	29782	Human	?	?	20C	B.1	GH	TriCore Reference Laboratories	Center for Global Health, University of New Mexico Health Sciences Center	Daryl Domman et al	https://www.gisaid.org	?	?	16/10/2020
USA/NM-UNM-00757/2020	ncov	EPI_ISL_582162	?	2020-05-05	North America	USA	New Mexico		North America	USA	New Mexico	genome	29611	Human	?	?	20C	B.1.2	GH	TriCore Reference Laboratories	Center for Global Health, University of New Mexico Health Sciences Center	Daryl Domman et al	https://www.gisaid.org	?	?	16/10/2020
USA/NM-UNM-00758/2020	ncov	EPI_ISL_582176	?	2020-05-07	North America	USA	New Mexico		North America	USA	New Mexico	genome	29690	Human	?	?	20A	B.1	GH	TriCore Reference Laboratories	Center for Global Health, University of New Mexico Health Sciences Center	Daryl Domman et al	https://www.gisaid.org	?	?	16/10/2020
USA/NM-UNM-00759/2020	ncov	EPI_ISL_582199	?	2020-05-02	North America	USA	New Mexico		North America	USA	New Mexico	genome	29639	Human	?	?	20A	B.1	GH	TriCore Reference Laboratories	Center for Global Health, University of New Mexico Health Sciences Center	Daryl Domman et al	https://www.gisaid.org	?	?	16/10/2020
USA/NM-UNM-00760/2020	ncov	EPI_ISL_582218	?	2020-05-01	North America	USA	New Mexico		North America	USA	New Mexico	genome	29611	Human	?	?	20C	B.1.2	GH	TriCore Reference Laboratories	Center for Global Health, University of New Mexico Health Sciences Center	Daryl Domman et al	https://www.gisaid.org	?	?	16/10/2020
USA/NM-UNM-00761/2020	ncov	EPI_ISL_582172	?	2020-05-03	North America	USA	New Mexico		North America	USA	New Mexico	genome	29782	Human	?	?	20C	B.1	GH	TriCore Reference Laboratories	Center for Global Health, University of New Mexico Health Sciences Center	Daryl Domman et al	https://www.gisaid.org	?	?	16/10/2020
USA/NM-UNM-00763/2020	ncov	EPI_ISL_582205	?	2020-05-03	North America	USA	New Mexico		North America	USA	New Mexico	genome	29782	Human	?	?	20C	B.1	GH	TriCore Reference Laboratories	Center for Global Health, University of New Mexico Health Sciences Center	Daryl Domman et al	https://www.gisaid.org	?	?	16/10/2020
USA/NM-UNM-00764/2020	ncov	EPI_ISL_582155	?	2020-05-02	North America	USA	New Mexico		North America	USA	New Mexico	genome	29782	Human	?	?	20A	B.1	GH	TriCore Reference Laboratories	Center for Global Health, University of New Mexico Health Sciences Center	Daryl Domman et al	https://www.gisaid.org	?	?	16/10/2020
USA/NM-UNM-00765/2020	ncov	EPI_ISL_582206	?	2020-04-13	North America	USA	New Mexico		North America	USA	New Mexico	genome	29638	Human	?	?	20A	B.1	GH	TriCore Reference Laboratories	Center for Global Health, University of New Mexico Health Sciences Center	Daryl Domman et al	https://www.gisaid.org	?	?	16/10/2020
USA/NM-UNM-00766/2020	ncov	EPI_ISL_582196	?	2020-05-02	North America	USA	New Mexico		North America	USA	New Mexico	genome	29690	Human	?	?	20A	B.1	GH	TriCore Reference Laboratories	Center for Global Health, University of New Mexico Health Sciences Center	Daryl Domman et al	https://www.gisaid.org	?	?	16/10/2020
USA/NM-UNM-00767/2020	ncov	EPI_ISL_582191	?	2020-05-03	North America	USA	Arizona		North America	USA	New Mexico	genome	29611	Human	?	?	20C	B.1	GH	TriCore Reference Laboratories	Center for Global Health, University of New Mexico Health Sciences Center	Daryl Domman et al	https://www.gisaid.org	?	?	16/10/2020
USA/NM-UNM-00769/2020	ncov	EPI_ISL_582212	?	2020-04-22	North America	USA	New Mexico		North America	USA	New Mexico	genome	29696	Human	?	?	20C	B.1	GH	TriCore Reference Laboratories	Center for Global Health, University of New Mexico Health Sciences Center	Daryl Domman et al	https://www.gisaid.org	?	?	16/10/2020
USA/NM-UNM-00770/2020	ncov	EPI_ISL_582209	?	2020-04-19	North America	USA	New Mexico		North America	USA	New Mexico	genome	29782	Human	?	?	20A	B.1	GH	TriCore Reference Laboratories	Center for Global Health, University of New Mexico Health Sciences Center	Daryl Domman et al	https://www.gisaid.org	?	?	16/10/2020
USA/NM-UNM-00773/2020	ncov	EPI_ISL_582152	?	2020-05-07	North America	USA	New Mexico		North America	USA	New Mexico	genome	29782	Human	?	?	20A	B.1	GH	TriCore Reference Laboratories	Center for Global Health, University of New Mexico Health Sciences Center	Daryl Domman et al	https://www.gisaid.org	?	?	16/10/2020
USA/NM-UNM-00774/2020	ncov	EPI_ISL_582173	?	2020-05-09	North America	USA	New Mexico		North America	USA	New Mexico	genome	29644	Human	?	?	19A	B.1	GH	TriCore Reference Laboratories	Center for Global Health, University of New Mexico Health Sciences Center	Daryl Domman et al	https://www.gisaid.org	?	?	16/10/2020
USA/NM-UNM-00775/2020	ncov	EPI_ISL_582182	?	2020-04-30	North America	USA	New Mexico		North America	USA	New Mexico	genome	29782	Human	?	?	20A	B.1	GH	TriCore Reference Laboratories	Center for Global Health, University of New Mexico Health Sciences Center	Daryl Domman et al	https://www.gisaid.org	?	?	16/10/2020
USA/NM-UNM-00776/2020	ncov	EPI_ISL_582184	?	2020-05-06	North America	USA	Arizona		North America	USA	New Mexico	genome	29709	Human	?	?	20C	B.1	GH	TriCore Reference Laboratories	Center for Global Health, University of New Mexico Health Sciences Center	Daryl Domman et al	https://www.gisaid.org	?	?	16/10/2020
USA/NM-UNM-00777/2020	ncov	EPI_ISL_582190	?	2020-05-09	North America	USA	Arizona		North America	USA	New Mexico	genome	29680	Human	?	?	20C	B.1	GH	TriCore Reference Laboratories	Center for Global Health, University of New Mexico Health Sciences Center	Daryl Domman et al	https://www.gisaid.org	?	?	16/10/2020
USA/NM-UNM-00778/2020	ncov	EPI_ISL_582159	?	2020-05-07	North America	USA	Arizona		North America	USA	New Mexico	genome	29639	Human	?	?	20C	B.1.2	GH	TriCore Reference Laboratories	Center for Global Health, University of New Mexico Health Sciences Center	Daryl Domman et al	https://www.gisaid.org	?	?	16/10/2020
USA/NM-UNM-00779/2020	ncov	EPI_ISL_582201	?	2020-04-24	North America	USA	New Mexico		North America	USA	New Mexico	genome	29654	Human	?	?	20C	B.1.2	GH	TriCore Reference Laboratories	Center for Global Health, University of New Mexico Health Sciences Center	Daryl Domman et al	https://www.gisaid.org	?	?	16/10/2020
USA/NM-UNM-00781/2020	ncov	EPI_ISL_582185	?	2020-05-08	North America	USA	New Mexico		North America	USA	New Mexico	genome	29611	Human	?	?	20C	B.1.2	GH	TriCore Reference Laboratories	Center for Global Health, University of New Mexico Health Sciences Center	Daryl Domman et al	https://www.gisaid.org	?	?	16/10/2020
USA/NM-UNM-00783/2020	ncov	EPI_ISL_582219	?	2020-05-08	North America	USA	New Mexico		North America	USA	New Mexico	genome	29639	Human	?	?	20C	B.1	GH	TriCore Reference Laboratories	Center for Global Health, University of New Mexico Health Sciences Center	Daryl Domman et al	https://www.gisaid.org	?	?	16/10/2020
USA/NM-UNM-00785/2020	ncov	EPI_ISL_582177	?	2020-05-08	North America	USA	New Mexico		North America	USA	New Mexico	genome	29782	Human	?	?	20C	B.1.2	GH	TriCore Reference Laboratories	Center for Global Health, University of New Mexico Health Sciences Center	Daryl Domman et al	https://www.gisaid.org	?	?	16/10/2020
USA/NM-UNM-00786/2020	ncov	EPI_ISL_582203	?	2020-04-24	North America	USA	New Mexico		North America	USA	New Mexico	genome	29782	Human	?	?	20C	B.1.2	GH	TriCore Reference Laboratories	Center for Global Health, University of New Mexico Health Sciences Center	Daryl Domman et al	https://www.gisaid.org	?	?	16/10/2020
USA/NM-UNM-00788/2020	ncov	EPI_ISL_582174	?	2020-05-08	North America	USA	New Mexico		North America	USA	New Mexico	genome	29644	Human	?	?	20C	B.1.301	GH	TriCore Reference Laboratories	Center for Global Health, University of New Mexico Health Sciences Center	Daryl Domman et al	https://www.gisaid.org	?	?	16/10/2020
USA/NM-UNM-00789/2020	ncov	EPI_ISL_582211	?	2020-05-06	North America	USA	New Mexico		North America	USA	New Mexico	genome	29611	Human	?	?	20C	B.1	GH	TriCore Reference Laboratories	Center for Global Health, University of New Mexico Health Sciences Center	Daryl Domman et al	https://www.gisaid.org	?	?	16/10/2020
USA/NM-UNM-00792/2020	ncov	EPI_ISL_610258	?	2020-05-05	North America	USA	New Mexico		North America	USA	New Mexico	genome	29827	Human	?	?	20A	B.1	O	TriCore Reference Laboratories	Center for Global Health, University of New Mexico Health Sciences Center	Daryl Domman et al	https://www.gisaid.org	?	?	03/11/2020
USA/NM-UNM-00793/2020	ncov	EPI_ISL_610259	?	2020-05-05	North America	USA	New Mexico		North America	USA	New Mexico	genome	29874	Human	?	?	20A	B.1	O	TriCore Reference Laboratories	Center for Global Health, University of New Mexico Health Sciences Center	Daryl Domman et al	https://www.gisaid.org	?	?	03/11/2020
USA/NM-UNM-00794/2020	ncov	EPI_ISL_610260	?	2020-05-05	North America	USA	New Mexico		North America	USA	New Mexico	genome	29796	Human	?	?	20A	B.1	O	TriCore Reference Laboratories	Center for Global Health, University of New Mexico Health Sciences Center	Daryl Domman et al	https://www.gisaid.org	?	?	03/11/2020
USA/NM-UNM-00797/2020	ncov	EPI_ISL_610261	?	2020-05-06	North America	USA	New Mexico		North America	USA	New Mexico	genome	29867	Human	?	?	19A	B.1	L	TriCore Reference Laboratories	Center for Global Health, University of New Mexico Health Sciences Center	Daryl Domman et al	https://www.gisaid.org	?	?	03/11/2020
USA/NM-UNM-00799/2020	ncov	EPI_ISL_610262	?	2020-05-05	North America	USA	New Mexico		North America	USA	New Mexico	genome	29827	Human	?	?	20C	B.1.301	O	TriCore Reference Laboratories	Center for Global Health, University of New Mexico Health Sciences Center	Daryl Domman et al	https://www.gisaid.org	?	?	03/11/2020
USA/NM-UNM-00801/2020	ncov	EPI_ISL_610251	?	2020-05-05	North America	USA	New Mexico		North America	USA	New Mexico	genome	29712	Human	?	?	19A	B	O	TriCore Reference Laboratories	Center for Global Health, University of New Mexico Health Sciences Center	Daryl Domman et al	https://www.gisaid.org	?	?	03/11/2020
USA/NM-UNM-00806/2020	ncov	EPI_ISL_610254	?	2020-05-12	North America	USA	New Mexico		North America	USA	New Mexico	genome	29870	Human	?	?	19A	B.1	O	TriCore Reference Laboratories	Center for Global Health, University of New Mexico Health Sciences Center	Daryl Domman et al	https://www.gisaid.org	?	?	03/11/2020
USA/NM-UNM-00811/2020	ncov	EPI_ISL_610263	?	2020-05-04	North America	USA	New Mexico		North America	USA	New Mexico	genome	29862	Human	?	?	20C	B.1	O	TriCore Reference Laboratories	Center for Global Health, University of New Mexico Health Sciences Center	Daryl Domman et al	https://www.gisaid.org	?	?	03/11/2020
USA/NM-UNM-00812/2020	ncov	EPI_ISL_610264	?	2020-05-04	North America	USA	New Mexico		North America	USA	New Mexico	genome	29711	Human	?	?	20A	B.1	O	TriCore Reference Laboratories	Center for Global Health, University of New Mexico Health Sciences Center	Daryl Domman et al	https://www.gisaid.org	?	?	03/11/2020
USA/NM-UNM-00814/2020	ncov	EPI_ISL_610257	?	2020-05-13	North America	USA	New Mexico		North America	USA	New Mexico	genome	29840	Human	?	?	19A	B.1	O	TriCore Reference Laboratories	Center for Global Health, University of New Mexico Health Sciences Center	Daryl Domman et al	https://www.gisaid.org	?	?	03/11/2020
USA/NM-UNM-00815/2020	ncov	EPI_ISL_610265	?	2020-05-13	North America	USA	New Mexico		North America	USA	New Mexico	genome	29827	Human	?	?	20C	B.1.301	GH	TriCore Reference Laboratories	Center for Global Health, University of New Mexico Health Sciences Center	Daryl Domman et al	https://www.gisaid.org	?	?	03/11/2020
USA/NM-UNM-00818/2020	ncov	EPI_ISL_610266	?	2020-05-12	North America	USA	Texas		North America	USA	New Mexico	genome	29827	Human	?	?	20C	B.1	O	TriCore Reference Laboratories	Center for Global Health, University of New Mexico Health Sciences Center	Daryl Domman et al	https://www.gisaid.org	?	?	03/11/2020
USA/NM-UNM-00819/2020	ncov	EPI_ISL_610267	?	2020-05-12	North America	USA	New Mexico		North America	USA	New Mexico	genome	29827	Human	?	?	20C	B.1	O	TriCore Reference Laboratories	Center for Global Health, University of New Mexico Health Sciences Center	Daryl Domman et al	https://www.gisaid.org	?	?	03/11/2020
USA/NM-UNM-00822/2020	ncov	EPI_ISL_610255	?	2020-05-11	North America	USA	New Mexico		North America	USA	New Mexico	genome	29839	Human	?	?	20A	B.1	GH	TriCore Reference Laboratories	Center for Global Health, University of New Mexico Health Sciences Center	Daryl Domman et al	https://www.gisaid.org	?	?	03/11/2020
USA/NM-UNM-00827/2020	ncov	EPI_ISL_610252	?	2020-05-05	North America	USA	New Mexico		North America	USA	New Mexico	genome	29874	Human	?	?	19A	B.1	L	TriCore Reference Laboratories	Center for Global Health, University of New Mexico Health Sciences Center	Daryl Domman et al	https://www.gisaid.org	?	?	03/11/2020
USA/NM-UNM-00830/2020	ncov	EPI_ISL_610268	?	2020-05-04	North America	USA	New Mexico		North America	USA	New Mexico	genome	29827	Human	?	?	20C	B.1	O	New Mexico Department of Health Scientific Laboratory Division	Center for Global Health, University of New Mexico Health Sciences Center	Daryl Domman et al	https://www.gisaid.org	?	?	03/11/2020
USA/NM-UNM-00832/2020	ncov	EPI_ISL_610269	?	2020-05-05	North America	USA	New Mexico		North America	USA	New Mexico	genome	29834	Human	?	?	20A	B.1	O	New Mexico Department of Health Scientific Laboratory Division	Center for Global Health, University of New Mexico Health Sciences Center	Daryl Domman et al	https://www.gisaid.org	?	?	03/11/2020
USA/NM-UNM-00833/2020	ncov	EPI_ISL_610270	?	2020-05-04	North America	USA	New Mexico		North America	USA	New Mexico	genome	29866	Human	?	?	20C	B.1.301	O	New Mexico Department of Health Scientific Laboratory Division	Center for Global Health, University of New Mexico Health Sciences Center	Daryl Domman et al	https://www.gisaid.org	?	?	03/11/2020
USA/NM-UNM-00834/2020	ncov	EPI_ISL_610271	?	2020-05-05	North America	USA	New Mexico		North America	USA	New Mexico	genome	29827	Human	?	?	20C	B.1.265	O	New Mexico Department of Health Scientific Laboratory Division	Center for Global Health, University of New Mexico Health Sciences Center	Daryl Domman et al	https://www.gisaid.org	?	?	03/11/2020
USA/NM-UNM-00838/2020	ncov	EPI_ISL_610272	?	2020-05-04	North America	USA	New Mexico		North America	USA	New Mexico	genome	29867	Human	?	?	20C	B.1.297	O	New Mexico Department of Health Scientific Laboratory Division	Center for Global Health, University of New Mexico Health Sciences Center	Daryl Domman et al	https://www.gisaid.org	?	?	03/11/2020
USA/NM-UNM-00839/2020	ncov	EPI_ISL_610250	?	2020-05-04	North America	USA	New Mexico		North America	USA	New Mexico	genome	29864	Human	?	?	19A	B.1	L	New Mexico Department of Health Scientific Laboratory Division	Center for Global Health, University of New Mexico Health Sciences Center	Daryl Domman et al	https://www.gisaid.org	?	?	03/11/2020
USA/NM-UNM-00840/2020	ncov	EPI_ISL_610273	?	2020-05-05	North America	USA	New Mexico		North America	USA	New Mexico	genome	29862	Human	?	?	20C	B.1.265	O	New Mexico Department of Health Scientific Laboratory Division	Center for Global Health, University of New Mexico Health Sciences Center	Daryl Domman et al	https://www.gisaid.org	?	?	03/11/2020
USA/NM-UNM-00841/2020	ncov	EPI_ISL_610274	?	2020-05-04	North America	USA	New Mexico		North America	USA	New Mexico	genome	29827	Human	?	?	20C	B.1	O	New Mexico Department of Health Scientific Laboratory Division	Center for Global Health, University of New Mexico Health Sciences Center	Daryl Domman et al	https://www.gisaid.org	?	?	03/11/2020
USA/NM-UNM-00845/2020	ncov	EPI_ISL_610275	?	2020-05-04	North America	USA	New Mexico		North America	USA	New Mexico	genome	29827	Human	?	?	20A	B.1	O	New Mexico Department of Health Scientific Laboratory Division	Center for Global Health, University of New Mexico Health Sciences Center	Daryl Domman et al	https://www.gisaid.org	?	?	03/11/2020
USA/NM-UNM-00846/2020	ncov	EPI_ISL_610276	?	2020-05-04	North America	USA	New Mexico		North America	USA	New Mexico	genome	29827	Human	?	?	20C	B.1.301	O	New Mexico Department of Health Scientific Laboratory Division	Center for Global Health, University of New Mexico Health Sciences Center	Daryl Domman et al	https://www.gisaid.org	?	?	03/11/2020
USA/NM-UNM-00849/2020	ncov	EPI_ISL_610277	?	2020-05-04	North America	USA	New Mexico		North America	USA	New Mexico	genome	29827	Human	?	?	20A	B.1	O	New Mexico Department of Health Scientific Laboratory Division	Center for Global Health, University of New Mexico Health Sciences Center	Daryl Domman et al	https://www.gisaid.org	?	?	03/11/2020
USA/NM-UNM-00850/2020	ncov	EPI_ISL_610278	?	2020-05-04	North America	USA	New Mexico		North America	USA	New Mexico	genome	29827	Human	?	?	20B	B.1.1.161	O	New Mexico Department of Health Scientific Laboratory Division	Center for Global Health, University of New Mexico Health Sciences Center	Daryl Domman et al	https://www.gisaid.org	?	?	03/11/2020
USA/NM-UNM-00851/2020	ncov	EPI_ISL_610279	?	2020-05-04	North America	USA	New Mexico		North America	USA	New Mexico	genome	29827	Human	?	?	20C	B.1	O	New Mexico Department of Health Scientific Laboratory Division	Center for Global Health, University of New Mexico Health Sciences Center	Daryl Domman et al	https://www.gisaid.org	?	?	03/11/2020
USA/NM-UNM-00853/2020	ncov	EPI_ISL_610253	?	2020-05-04	North America	USA	New Mexico		North America	USA	New Mexico	genome	29846	Human	?	?	19A	B.1.5	O	New Mexico Department of Health Scientific Laboratory Division	Center for Global Health, University of New Mexico Health Sciences Center	Daryl Domman et al	https://www.gisaid.org	?	?	03/11/2020
USA/NM-UNM-00854/2020	ncov	EPI_ISL_610280	?	2020-05-04	North America	USA	New Mexico		North America	USA	New Mexico	genome	29827	Human	?	?	20C	B.1	O	New Mexico Department of Health Scientific Laboratory Division	Center for Global Health, University of New Mexico Health Sciences Center	Daryl Domman et al	https://www.gisaid.org	?	?	03/11/2020
USA/NM-UNM-00855/2020	ncov	EPI_ISL_610281	?	2020-05-04	North America	USA	New Mexico		North America	USA	New Mexico	genome	29866	Human	?	?	20C	B.1	O	New Mexico Department of Health Scientific Laboratory Division	Center for Global Health, University of New Mexico Health Sciences Center	Daryl Domman et al	https://www.gisaid.org	?	?	03/11/2020
USA/NM-UNM-00859/2020	ncov	EPI_ISL_610256	?	2020-05-06	North America	USA	New Mexico		North America	USA	New Mexico	genome	29862	Human	?	?	20A	B.1	O	TriCore Reference Laboratories	Center for Global Health, University of New Mexico Health Sciences Center	Daryl Domman et al	https://www.gisaid.org	?	?	03/11/2020
USA/NM-UNM-00860/2020	ncov	EPI_ISL_610282	?	2020-05-03	North America	USA	New Mexico		North America	USA	New Mexico	genome	29875	Human	?	?	20A	B.1	O	TriCore Reference Laboratories	Center for Global Health, University of New Mexico Health Sciences Center	Daryl Domman et al	https://www.gisaid.org	?	?	03/11/2020
USA/NMDOH-2020007244/2020	ncov	EPI_ISL_542012	?	2020-03-09	North America	USA	New Mexico		North America	USA	New Mexico	genome	29872	Human	68	Female	20A	B.1	GH	New Mexico Department of Health Scientific Laboratory	New Mexico Department of Health Scientific Laboratory	Ellie Johnson et al	https://www.gisaid.org	?	?	23/09/2020
USA/NMDOH-2020117134/2020	ncov	EPI_ISL_542013	MW070032.1	2020-06-09	North America	USA	New Mexico		North America	USA	New Mexico	genome	29845	Human	25	Male	20C	B.1	GH	New Mexico Department of Health Scientific Laboratory	New Mexico Department of Health Scientific Laboratory	Ellie Johnson et al	https://www.gisaid.org	?	?	23/09/2020
USA/NMDOH-2020117406/2020	ncov	EPI_ISL_542014	MW070033.1	2020-06-09	North America	USA	New Mexico		North America	USA	New Mexico	genome	29865	Human	31	Male	20C	B.1	GH	New Mexico Department of Health Scientific Laboratory	New Mexico Department of Health Scientific Laboratory	Ellie Johnson et al	https://www.gisaid.org	?	?	23/09/2020
USA/NMDOH-2020117409/2020	ncov	EPI_ISL_542015	MW070034.1	2020-06-09	North America	USA	New Mexico		North America	USA	New Mexico	genome	29871	Human	50	Male	20C	B.1	GH	New Mexico Department of Health Scientific Laboratory	New Mexico Department of Health Scientific Laboratory	Ellie Johnson et al	https://www.gisaid.org	?	?	23/09/2020
USA/NMDOH-2020117650/2020	ncov	EPI_ISL_542016	MW070035.1	2020-06-09	North America	USA	New Mexico		North America	USA	New Mexico	genome	29871	Human	55	Male	20C	B.1	GH	New Mexico Department of Health Scientific Laboratory	New Mexico Department of Health Scientific Laboratory	Ellie Johnson et al	https://www.gisaid.org	?	?	23/09/2020
USA/NMDOH-2020117722/2020	ncov	EPI_ISL_542017	MW070036.1	2020-06-09	North America	USA	New Mexico		North America	USA	New Mexico	genome	29867	Human	22	Male	20C	B.1	GH	New Mexico Department of Health Scientific Laboratory	New Mexico Department of Health Scientific Laboratory	Ellie Johnson et al	https://www.gisaid.org	?	?	23/09/2020
USA/NMDOH-2020117725/2020	ncov	EPI_ISL_542018	MW070037.1	2020-06-09	North America	USA	New Mexico		North America	USA	New Mexico	genome	29867	Human	40	Male	20C	B.1	GH	New Mexico Department of Health Scientific Laboratory	New Mexico Department of Health Scientific Laboratory	Ellie Johnson et al	https://www.gisaid.org	?	?	23/09/2020
USA/NMDOH-2020117726/2020	ncov	EPI_ISL_542019	MW070038.1	2020-06-09	North America	USA	New Mexico		North America	USA	New Mexico	genome	29871	Human	33	Male	20C	B.1	GH	New Mexico Department of Health Scientific Laboratory	New Mexico Department of Health Scientific Laboratory	Ellie Johnson et al	https://www.gisaid.org	?	?	23/09/2020
USA/NMDOH-2020132665/2020	ncov	EPI_ISL_542020	MW070039.1	2020-06-16	North America	USA	New Mexico		North America	USA	New Mexico	genome	29866	Human	22	?	19B	A	S	New Mexico Department of Health Scientific Laboratory	New Mexico Department of Health Scientific Laboratory	Ellie Johnson et al	https://www.gisaid.org	?	?	23/09/2020
USA/NMDOH-2020136739/2020	ncov	EPI_ISL_542022	MW070041.1	2020-06-18	North America	USA	Texas		North America	USA	Texas	genome	29867	Human	81	Female	20C	B.1.366	GH	New Mexico Department of Health Scientific Laboratory	New Mexico Department of Health Scientific Laboratory	Ellie Johnson et al	https://www.gisaid.org	?	?	23/09/2020
USA/NMDOH-2020153389/2020	ncov	EPI_ISL_542023	MW070042.1	2020-06-25	North America	USA	Texas		North America	USA	Texas	genome	29872	Human	21	Male	20C	B.1.363	GH	New Mexico Department of Health Scientific Laboratory	New Mexico Department of Health Scientific Laboratory	Ellie Johnson et al	https://www.gisaid.org	?	?	23/09/2020
USA/NMDOH-2020174489/2020	ncov	EPI_ISL_542024	MW070043.1	2020-07-01	North America	USA	New Mexico		North America	USA	New Mexico	genome	29873	Human	24	Male	20B	B.1.1	GR	New Mexico Department of Health Scientific Laboratory	New Mexico Department of Health Scientific Laboratory	Ellie Johnson et al	https://www.gisaid.org	?	?	23/09/2020
USA/NMDOH-2020174703/2020	ncov	EPI_ISL_542025	MW070044.1	2020-07-02	North America	USA	Texas		North America	USA	Texas	genome	29872	Human	62	Male	20C	B.1.366	GH	New Mexico Department of Health Scientific Laboratory	New Mexico Department of Health Scientific Laboratory	Ellie Johnson et al	https://www.gisaid.org	?	?	23/09/2020
USA/NMDOH-2020174730/2020	ncov	EPI_ISL_542026	MW070045.1	2020-07-01	North America	USA	New Mexico		North America	USA	New Mexico	genome	29867	Human	17	Male	20C	B.1	GH	New Mexico Department of Health Scientific Laboratory	New Mexico Department of Health Scientific Laboratory	Ellie Johnson et al	https://www.gisaid.org	?	?	23/09/2020
USA/NMDOH-2020174738/2020	ncov	EPI_ISL_542027	MW070046.1	2020-07-01	North America	USA	New Mexico		North America	USA	New Mexico	genome	29866	Human	12	Female	20C	B.1	GH	New Mexico Department of Health Scientific Laboratory	New Mexico Department of Health Scientific Laboratory	Ellie Johnson et al	https://www.gisaid.org	?	?	23/09/2020
USA/NMDOH-2020183907/2020	ncov	EPI_ISL_542028	MW070047.1	2020-07-07	North America	USA	New Mexico		North America	USA	New Mexico	genome	29868	Human	34	Female	20C	B.1	GH	New Mexico Department of Health Scientific Laboratory	New Mexico Department of Health Scientific Laboratory	Ellie Johnson et al	https://www.gisaid.org	?	?	23/09/2020
USA/NMDOH-2020183909/2020	ncov	EPI_ISL_542029	MW070048.1	2020-07-07	North America	USA	New Mexico		North America	USA	New Mexico	genome	29870	Human	33	Male	20C	B.1	GH	New Mexico Department of Health Scientific Laboratory	New Mexico Department of Health Scientific Laboratory	Ellie Johnson et al	https://www.gisaid.org	?	?	23/09/2020
USA/NMDOH-2020185052/2020	ncov	EPI_ISL_542030	MW070049.1	2020-07-07	North America	USA	New Mexico		North America	USA	New Mexico	genome	29866	Human	10	Female	20C	B.1	GH	New Mexico Department of Health Scientific Laboratory	New Mexico Department of Health Scientific Laboratory	Ellie Johnson et al	https://www.gisaid.org	?	?	23/09/2020
USA/NMDOH-2020189536/2020	ncov	EPI_ISL_542031	MW070050.1	2020-07-07	North America	USA	Texas		North America	USA	Texas	genome	29819	Human	37	Male	20C	B.1.366	GH	New Mexico Department of Health Scientific Laboratory	New Mexico Department of Health Scientific Laboratory	Ellie Johnson et al	https://www.gisaid.org	?	?	23/09/2020
USA/NMDOH-2020189541/2020	ncov	EPI_ISL_542032	MW070051.1	2020-07-07	North America	USA	New Mexico		North America	USA	New Mexico	genome	29822	Human	45	Female	20C	B.1	GH	New Mexico Department of Health Scientific Laboratory	New Mexico Department of Health Scientific Laboratory	Ellie Johnson et al	https://www.gisaid.org	?	?	23/09/2020
USA/NMDOH-2020189581/2020	ncov	EPI_ISL_542033	MW070052.1	2020-07-07	North America	USA	Texas		North America	USA	Texas	genome	29578	Human	16	Female	20C	B.1	GH	New Mexico Department of Health Scientific Laboratory	New Mexico Department of Health Scientific Laboratory	Ellie Johnson et al	https://www.gisaid.org	?	?	23/09/2020
USA/NMDOH-2020189656/2020	ncov	EPI_ISL_542034	MW070053.1	2020-07-07	North America	USA	Texas		North America	USA	Texas	genome	29865	Human	66	Male	20C	B.1.26	GH	New Mexico Department of Health Scientific Laboratory	New Mexico Department of Health Scientific Laboratory	Ellie Johnson et al	https://www.gisaid.org	?	?	23/09/2020
USA/NMDOH-2020189658/2020	ncov	EPI_ISL_542035	MW070054.1	2020-07-07	North America	USA	Texas		North America	USA	Texas	genome	29887	Human	64	Male	20C	B.1.369	GH	New Mexico Department of Health Scientific Laboratory	New Mexico Department of Health Scientific Laboratory	Ellie Johnson et al	https://www.gisaid.org	?	?	23/09/2020
USA/NMDOH-2020234618/2020	ncov	EPI_ISL_542036	MW070055.1	2020-07-20	North America	USA	New Mexico		North America	USA	New Mexico	genome	29865	Human	37	Male	20C	B.1.370	GH	New Mexico Department of Health Scientific Laboratory	New Mexico Department of Health Scientific Laboratory	Ellie Johnson et al	https://www.gisaid.org	?	?	23/09/2020
USA/NMDOH-2020234624/2020	ncov	EPI_ISL_542037	MW070056.1	2020-07-20	North America	USA	New Mexico		North America	USA	New Mexico	genome	29865	Human	25	Male	20C	B.1.370	GH	New Mexico Department of Health Scientific Laboratory	New Mexico Department of Health Scientific Laboratory	Ellie Johnson et al	https://www.gisaid.org	?	?	23/09/2020
USA/NMDOH-2020239972/2020	ncov	EPI_ISL_542038	MW070057.1	2020-07-22	North America	USA	Texas		North America	USA	Texas	genome	29865	Human	61	Female	20C	B.1.366	GH	New Mexico Department of Health Scientific Laboratory	New Mexico Department of Health Scientific Laboratory	Ellie Johnson et al	https://www.gisaid.org	?	?	23/09/2020
USA/NMDOH-2020245660/2020	ncov	EPI_ISL_542039	MW070058.1	2020-07-23	North America	USA	New Mexico		North America	USA	New Mexico	genome	29865	Human	52	Female	20C	B.1.369	GH	New Mexico Department of Health Scientific Laboratory	New Mexico Department of Health Scientific Laboratory	Ellie Johnson et al	https://www.gisaid.org	?	?	23/09/2020
USA/NMDOH-2020245669/2020	ncov	EPI_ISL_542040	MW070059.1	2020-07-23	North America	USA	New Mexico		North America	USA	New Mexico	genome	29865	Human	66	Female	20C	B.1.2	GH	New Mexico Department of Health Scientific Laboratory	New Mexico Department of Health Scientific Laboratory	Ellie Johnson et al	https://www.gisaid.org	?	?	23/09/2020
USA/NMDOH-2020305740/2020	ncov	EPI_ISL_542041	MW070060.1	2020-08-21	North America	USA	New Mexico		North America	USA	New Mexico	genome	29892	Human	42	Male	20C	B.1	GH	New Mexico Department of Health Scientific Laboratory	New Mexico Department of Health Scientific Laboratory	Ellie Johnson et al	https://www.gisaid.org	?	?	23/09/2020
USA/NMDOH-2020305741/2020	ncov	EPI_ISL_542042	MW070061.1	2020-08-21	North America	USA	New Mexico		North America	USA	New Mexico	genome	29865	Human	27	Male	20C	B.1.346	GH	New Mexico Department of Health Scientific Laboratory	New Mexico Department of Health Scientific Laboratory	Ellie Johnson et al	https://www.gisaid.org	?	?	23/09/2020
USA/NMDOH-2020305742/2020	ncov	EPI_ISL_542043	MW070062.1	2020-08-21	North America	USA	New Mexico		North America	USA	New Mexico	genome	29865	Human	37	Male	20C	B.1	GH	New Mexico Department of Health Scientific Laboratory	New Mexico Department of Health Scientific Laboratory	Ellie Johnson et al	https://www.gisaid.org	?	?	23/09/2020
USA/NMDOH-2020305743/2020	ncov	EPI_ISL_542044	MW070063.1	2020-08-21	North America	USA	New Mexico		North America	USA	New Mexico	genome	29865	Human	68	Male	20C	B.1.346	GH	New Mexico Department of Health Scientific Laboratory	New Mexico Department of Health Scientific Laboratory	Ellie Johnson et al	https://www.gisaid.org	?	?	23/09/2020
USA/NMDOH-2020305745/2020	ncov	EPI_ISL_542045	MW070064.1	2020-08-21	North America	USA	New Mexico		North America	USA	New Mexico	genome	29866	Human	33	Male	20C	B.1	GH	New Mexico Department of Health Scientific Laboratory	New Mexico Department of Health Scientific Laboratory	Ellie Johnson et al	https://www.gisaid.org	?	?	23/09/2020
USA/NMDOH-2020305746/2020	ncov	EPI_ISL_542046	MW070065.1	2020-08-21	North America	USA	New Mexico		North America	USA	New Mexico	genome	29865	Human	38	Male	20C	B.1	GH	New Mexico Department of Health Scientific Laboratory	New Mexico Department of Health Scientific Laboratory	Ellie Johnson et al	https://www.gisaid.org	?	?	23/09/2020
USA/NMDOH-2020305747/2020	ncov	EPI_ISL_542047	MW070066.1	2020-08-21	North America	USA	New Mexico		North America	USA	New Mexico	genome	29867	Human	40	Male	20C	B.1	GH	New Mexico Department of Health Scientific Laboratory	New Mexico Department of Health Scientific Laboratory	Ellie Johnson et al	https://www.gisaid.org	?	?	23/09/2020
USA/NMDOH-2020305749/2020	ncov	EPI_ISL_542048	MW070067.1	2020-08-21	North America	USA	New Mexico		North America	USA	New Mexico	genome	29900	Human	29	Female	20C	B.1	GH	New Mexico Department of Health Scientific Laboratory	New Mexico Department of Health Scientific Laboratory	Ellie Johnson et al	https://www.gisaid.org	?	?	23/09/2020
USA/NMDOH-2020305750/2020	ncov	EPI_ISL_542049	MW070068.1	2020-08-21	North America	USA	New Mexico		North America	USA	New Mexico	genome	29897	Human	41	Male	20C	B.1	GH	New Mexico Department of Health Scientific Laboratory	New Mexico Department of Health Scientific Laboratory	Ellie Johnson et al	https://www.gisaid.org	?	?	23/09/2020
USA/NMDOH-2020305755/2020	ncov	EPI_ISL_542050	MW070069.1	2020-08-21	North America	USA	New Mexico		North America	USA	New Mexico	genome	29865	Human	30	Male	20C	B.1.346	GH	New Mexico Department of Health Scientific Laboratory	New Mexico Department of Health Scientific Laboratory	Ellie Johnson et al	https://www.gisaid.org	?	?	23/09/2020
USA/NMDOH-2020305762/2020	ncov	EPI_ISL_542051	MW070070.1	2020-08-21	North America	USA	New Mexico		North America	USA	New Mexico	genome	29899	Human	45	Male	20C	B.1.346	GH	New Mexico Department of Health Scientific Laboratory	New Mexico Department of Health Scientific Laboratory	Ellie Johnson et al	https://www.gisaid.org	?	?	23/09/2020
USA/NMDOH-2020305763/2020	ncov	EPI_ISL_542052	MW070071.1	2020-08-21	North America	USA	New Mexico		North America	USA	New Mexico	genome	29891	Human	44	Male	20C	B.1	GH	New Mexico Department of Health Scientific Laboratory	New Mexico Department of Health Scientific Laboratory	Ellie Johnson et al	https://www.gisaid.org	?	?	23/09/2020
USA/NMDOH-2020305764/2020	ncov	EPI_ISL_542053	MW070072.1	2020-08-21	North America	USA	New Mexico		North America	USA	New Mexico	genome	29886	Human	36	Male	20C	B.1	GH	New Mexico Department of Health Scientific Laboratory	New Mexico Department of Health Scientific Laboratory	Ellie Johnson et al	https://www.gisaid.org	?	?	23/09/2020
USA/NMDOH-2020305771/2020	ncov	EPI_ISL_542054	MW070073.1	2020-08-21	North America	USA	New Mexico		North America	USA	New Mexico	genome	29865	Human	30	Male	20C	B.1	GH	New Mexico Department of Health Scientific Laboratory	New Mexico Department of Health Scientific Laboratory	Ellie Johnson et al	https://www.gisaid.org	?	?	23/09/2020
USA/NMDOH-2020305799/2020	ncov	EPI_ISL_542055	MW070074.1	2020-08-21	North America	USA	New Mexico		North America	USA	New Mexico	genome	29880	Human	32	Male	20C	B.1	GH	New Mexico Department of Health Scientific Laboratory	New Mexico Department of Health Scientific Laboratory	Ellie Johnson et al	https://www.gisaid.org	?	?	23/09/2020
USA/NMDOH-2020305802/2020	ncov	EPI_ISL_542056	MW070075.1	2020-08-21	North America	USA	New Mexico		North America	USA	New Mexico	genome	29895	Human	39	Female	20C	B.1.346	GH	New Mexico Department of Health Scientific Laboratory	New Mexico Department of Health Scientific Laboratory	Ellie Johnson et al	https://www.gisaid.org	?	?	23/09/2020
USA/NMDOH-2020305804/2020	ncov	EPI_ISL_542057	MW070076.1	2020-08-21	North America	USA	New Mexico		North America	USA	New Mexico	genome	29832	Human	46	Male	20C	B.1	GH	New Mexico Department of Health Scientific Laboratory	New Mexico Department of Health Scientific Laboratory	Ellie Johnson et al	https://www.gisaid.org	?	?	23/09/2020
USA/NMDOH-2020305805/2020	ncov	EPI_ISL_542058	?	2020-08-21	North America	USA	New Mexico		North America	USA	New Mexico	genome	29865	Human	44	Male	20C	B.1	GH	New Mexico Department of Health Scientific Laboratory	New Mexico Department of Health Scientific Laboratory	Ellie Johnson et al	https://www.gisaid.org	?	?	23/09/2020
USA/NMDOH-2020305813/2020	ncov	EPI_ISL_542059	?	2020-08-21	North America	USA	New Mexico		North America	USA	New Mexico	genome	29862	Human	33	Female	20C	B.1	GH	New Mexico Department of Health Scientific Laboratory	New Mexico Department of Health Scientific Laboratory	Ellie Johnson et al	https://www.gisaid.org	?	?	23/09/2020
USA/NMDOH-2020305819/2020	ncov	EPI_ISL_542060	MW070079.1	2020-08-21	North America	USA	New Mexico		North America	USA	New Mexico	genome	29837	Human	30	Female	20C	B.1	GH	New Mexico Department of Health Scientific Laboratory	New Mexico Department of Health Scientific Laboratory	Ellie Johnson et al	https://www.gisaid.org	?	?	23/09/2020
USA/NMDOH-2020305829/2020	ncov	EPI_ISL_542061	MW070080.1	2020-08-21	North America	USA	New Mexico		North America	USA	New Mexico	genome	29816	Human	55	Male	20C	B.1	GH	New Mexico Department of Health Scientific Laboratory	New Mexico Department of Health Scientific Laboratory	Ellie Johnson et al	https://www.gisaid.org	?	?	23/09/2020
USA/NMDOH-2020320036/2020	ncov	EPI_ISL_542062	MW070081.1	2020-08-31	North America	USA	New Mexico		North America	USA	New Mexico	genome	29846	Human	41	Male	20C	B.1.2	GH	New Mexico Department of Health Scientific Laboratory	New Mexico Department of Health Scientific Laboratory	Ellie Johnson et al	https://www.gisaid.org	?	?	23/09/2020
USA/NMDOH-2020320930/2020	ncov	EPI_ISL_542063	MW070082.1	2020-09-01	North America	USA	New Mexico		North America	USA	New Mexico	genome	29825	Human	60	Female	20C	B.1.2	GH	New Mexico Department of Health Scientific Laboratory	New Mexico Department of Health Scientific Laboratory	Ellie Johnson et al	https://www.gisaid.org	?	?	23/09/2020
USA/NMDOH-2020320931/2020	ncov	EPI_ISL_542064	MW070083.1	2020-09-01	North America	USA	New Mexico		North America	USA	New Mexico	genome	29864	Human	61	Male	20C	B.1.2	GH	New Mexico Department of Health Scientific Laboratory	New Mexico Department of Health Scientific Laboratory	Ellie Johnson et al	https://www.gisaid.org	?	?	23/09/2020
USA/NMDOH-2020320942/2020	ncov	EPI_ISL_542065	MW070084.1	2020-09-01	North America	USA	Texas		North America	USA	Texas	genome	29865	Human	16	Female	20C	B.1.2	GH	New Mexico Department of Health Scientific Laboratory	New Mexico Department of Health Scientific Laboratory	Ellie Johnson et al	https://www.gisaid.org	?	?	23/09/2020
USA/NMDOH-2020320943/2020	ncov	EPI_ISL_542066	MW070085.1	2020-09-01	North America	USA	Texas		North America	USA	Texas	genome	29815	Human	14	Female	20C	B.1.2	GH	New Mexico Department of Health Scientific Laboratory	New Mexico Department of Health Scientific Laboratory	Ellie Johnson et al	https://www.gisaid.org	?	?	23/09/2020
USA/NMDOH-2020320960/2020	ncov	EPI_ISL_542067	?	2020-09-01	North America	USA	New Mexico		North America	USA	New Mexico	genome	29865	Human	66	Female	20C	B.1.324	GH	New Mexico Department of Health Scientific Laboratory	New Mexico Department of Health Scientific Laboratory	Ellie Johnson et al	https://www.gisaid.org	?	?	23/09/2020
USA/NMDOH-2020321601/2020	ncov	EPI_ISL_542068	?	2020-09-01	North America	USA	New Mexico		North America	USA	New Mexico	genome	29865	Human	32	Female	20B	B.1.1	GR	New Mexico Department of Health Scientific Laboratory	New Mexico Department of Health Scientific Laboratory	Ellie Johnson et al	https://www.gisaid.org	?	?	23/09/2020
USA/NMDOH-2020321619/2020	ncov	EPI_ISL_542069	MW070088.1	2020-09-01	North America	USA	New Mexico		North America	USA	New Mexico	genome	29814	Human	20	Female	20C	B.1.2	GH	New Mexico Department of Health Scientific Laboratory	New Mexico Department of Health Scientific Laboratory	Ellie Johnson et al	https://www.gisaid.org	?	?	23/09/2020
USA/NMDOH-2020321648/2020	ncov	EPI_ISL_542070	MW070089.1	2020-09-01	North America	USA	New Mexico		North America	USA	New Mexico	genome	29844	Human	22	Male	20C	B.1	GH	New Mexico Department of Health Scientific Laboratory	New Mexico Department of Health Scientific Laboratory	Ellie Johnson et al	https://www.gisaid.org	?	?	23/09/2020
USA/NMDOH-2020321813/2020	ncov	EPI_ISL_542071	MW070090.1	2020-09-01	North America	USA	New Mexico		North America	USA	New Mexico	genome	29841	Human	43	Female	20C	B.1	GH	New Mexico Department of Health Scientific Laboratory	New Mexico Department of Health Scientific Laboratory	Ellie Johnson et al	https://www.gisaid.org	?	?	23/09/2020
USA/NMDOH-2020321832/2020	ncov	EPI_ISL_542072	MW070091.1	2020-09-01	North America	USA	New Mexico		North America	USA	New Mexico	genome	29815	Human	37	Female	20A	B.1.5	G	New Mexico Department of Health Scientific Laboratory	New Mexico Department of Health Scientific Laboratory	Ellie Johnson et al	https://www.gisaid.org	?	?	23/09/2020
USA/NMDOH-2020321845/2020	ncov	EPI_ISL_542073	MW070092.1	2020-09-01	North America	USA	New Mexico		North America	USA	New Mexico	genome	29816	Human	28	Female	20A	B.1	G	New Mexico Department of Health Scientific Laboratory	New Mexico Department of Health Scientific Laboratory	Ellie Johnson et al	https://www.gisaid.org	?	?	23/09/2020
USA/NMDOH-2020321846/2020	ncov	EPI_ISL_542074	MW070093.1	2020-09-01	North America	USA	New Mexico		North America	USA	New Mexico	genome	29864	Human	65	Male	20A	B.1.5	G	New Mexico Department of Health Scientific Laboratory	New Mexico Department of Health Scientific Laboratory	Ellie Johnson et al	https://www.gisaid.org	?	?	23/09/2020
USA/NMDOH-2020322068/2020	ncov	EPI_ISL_542075	MW070094.1	2020-09-01	North America	USA	New Mexico		North America	USA	New Mexico	genome	29865	Human	21	Female	20C	B.1.2	GH	New Mexico Department of Health Scientific Laboratory	New Mexico Department of Health Scientific Laboratory	Ellie Johnson et al	https://www.gisaid.org	?	?	23/09/2020
USA/NMDOH-2020322097/2020	ncov	EPI_ISL_542076	MW070095.1	2020-09-01	North America	USA	New Mexico		North America	USA	New Mexico	genome	29865	Human	45	Female	20C	B.1.2	GH	New Mexico Department of Health Scientific Laboratory	New Mexico Department of Health Scientific Laboratory	Ellie Johnson et al	https://www.gisaid.org	?	?	23/09/2020
USA/NMDOH-2020322105/2020	ncov	EPI_ISL_542077	MW070096.1	2020-09-01	North America	USA	New Mexico		North America	USA	New Mexico	genome	29865	Human	23	Female	20C	B.1.2	GH	New Mexico Department of Health Scientific Laboratory	New Mexico Department of Health Scientific Laboratory	Ellie Johnson et al	https://www.gisaid.org	?	?	23/09/2020
USA/NMDOH-2020322123/2020	ncov	EPI_ISL_542078	?	2020-09-01	North America	USA	New Mexico		North America	USA	New Mexico	genome	29864	Human	30	Female	20C	B.1.2	GH	New Mexico Department of Health Scientific Laboratory	New Mexico Department of Health Scientific Laboratory	Ellie Johnson et al	https://www.gisaid.org	?	?	23/09/2020
USA/NMDOH-2020322124/2020	ncov	EPI_ISL_542079	?	2020-09-01	North America	USA	New Mexico		North America	USA	New Mexico	genome	29865	Human	6	Female	20C	B.1.2	GH	New Mexico Department of Health Scientific Laboratory	New Mexico Department of Health Scientific Laboratory	Ellie Johnson et al	https://www.gisaid.org	?	?	23/09/2020
USA/NMDOH-2020322125/2020	ncov	EPI_ISL_542080	MW070099.1	2020-09-01	North America	USA	New Mexico		North America	USA	New Mexico	genome	29817	Human	7	Male	20C	B.1.2	GH	New Mexico Department of Health Scientific Laboratory	New Mexico Department of Health Scientific Laboratory	Ellie Johnson et al	https://www.gisaid.org	?	?	23/09/2020
USA/NMDOH-2020322130/2020	ncov	EPI_ISL_542081	MW070100.1	2020-09-01	North America	USA	New Mexico		North America	USA	New Mexico	genome	29868	Human	45	Male	20A	B.1	G	New Mexico Department of Health Scientific Laboratory	New Mexico Department of Health Scientific Laboratory	Ellie Johnson et al	https://www.gisaid.org	?	?	23/09/2020
USA/NMDOH-2020322173/2020	ncov	EPI_ISL_542082	MW070101.1	2020-09-01	North America	USA	New Mexico		North America	USA	New Mexico	genome	29817	Human	34	Male	20C	B.1.369	GH	New Mexico Department of Health Scientific Laboratory	New Mexico Department of Health Scientific Laboratory	Ellie Johnson et al	https://www.gisaid.org	?	?	23/09/2020
USA/NMDOH-2020322270/2020	ncov	EPI_ISL_542083	MW070102.1	2020-09-01	North America	USA	New Mexico		North America	USA	New Mexico	genome	29847	Human	36	Male	20A	B.1	G	New Mexico Department of Health Scientific Laboratory	New Mexico Department of Health Scientific Laboratory	Ellie Johnson et al	https://www.gisaid.org	?	?	23/09/2020
USA/NMDOH-2020322355/2020	ncov	EPI_ISL_542084	MW070103.1	2020-09-01	North America	USA	New Mexico		North America	USA	New Mexico	genome	29864	Human	26	Female	20C	B.1.369	GH	New Mexico Department of Health Scientific Laboratory	New Mexico Department of Health Scientific Laboratory	Ellie Johnson et al	https://www.gisaid.org	?	?	23/09/2020
USA/NMDOH-2020322366/2020	ncov	EPI_ISL_542085	?	2020-09-01	North America	USA	New Mexico		North America	USA	New Mexico	genome	29865	Human	55	Male	20B	B.1.1.222	GR	New Mexico Department of Health Scientific Laboratory	New Mexico Department of Health Scientific Laboratory	Ellie Johnson et al	https://www.gisaid.org	?	?	23/09/2020
USA/NMDOH-2020323484/2020	ncov	EPI_ISL_542086	?	2020-09-01	North America	USA	New Mexico		North America	USA	New Mexico	genome	29817	Human	45	Female	20C	B.1.303	GH	New Mexico Department of Health Scientific Laboratory	New Mexico Department of Health Scientific Laboratory	Ellie Johnson et al	https://www.gisaid.org	?	?	23/09/2020
USA/NMDOH-2020323515/2020	ncov	EPI_ISL_542087	MW070105.1	2020-08-31	North America	USA	New Mexico		North America	USA	New Mexico	genome	29819	Human	17	Female	20C	B.1.346	GH	New Mexico Department of Health Scientific Laboratory	New Mexico Department of Health Scientific Laboratory	Ellie Johnson et al	https://www.gisaid.org	?	?	23/09/2020
USA/NMDOH-2020323670/2020	ncov	EPI_ISL_542088	MW070106.1	2020-09-01	North America	USA	New Mexico		North America	USA	New Mexico	genome	29836	Human	46	Male	20C	B.1.2	GH	New Mexico Department of Health Scientific Laboratory	New Mexico Department of Health Scientific Laboratory	Ellie Johnson et al	https://www.gisaid.org	?	?	23/09/2020
USA/NMDOH-2020323679/2020	ncov	EPI_ISL_542089	MW070107.1	2020-09-01	North America	USA	New Mexico		North America	USA	New Mexico	genome	29899	Human	37	Female	20C	B.1.346	GH	New Mexico Department of Health Scientific Laboratory	New Mexico Department of Health Scientific Laboratory	Ellie Johnson et al	https://www.gisaid.org	?	?	23/09/2020
USA/NMDOH-2020323686/2020	ncov	EPI_ISL_542090	?	2020-09-01	North America	USA	New Mexico		North America	USA	New Mexico	genome	29865	Human	64	Male	20C	B.1	GH	New Mexico Department of Health Scientific Laboratory	New Mexico Department of Health Scientific Laboratory	Ellie Johnson et al	https://www.gisaid.org	?	?	23/09/2020
USA/NMDOH-2020324000/2020	ncov	EPI_ISL_542091	MW070109.1	2020-09-01	North America	USA	New Mexico		North America	USA	New Mexico	genome	29817	Human	47	Female	20B	B.1.1	GR	New Mexico Department of Health Scientific Laboratory	New Mexico Department of Health Scientific Laboratory	Ellie Johnson et al	https://www.gisaid.org	?	?	23/09/2020
USA/NMDOH-2020324045/2020	ncov	EPI_ISL_542092	MW070110.1	2020-09-01	North America	USA	New Mexico		North America	USA	New Mexico	genome	29814	Human	20	Male	20C	B.1.2	GH	New Mexico Department of Health Scientific Laboratory	New Mexico Department of Health Scientific Laboratory	Ellie Johnson et al	https://www.gisaid.org	?	?	23/09/2020
USA/NMDOH-2020324052/2020	ncov	EPI_ISL_542093	MW070111.1	2020-09-01	North America	USA	New Mexico		North America	USA	New Mexico	genome	29816	Human	43	Female	20C	B.1.2	GH	New Mexico Department of Health Scientific Laboratory	New Mexico Department of Health Scientific Laboratory	Ellie Johnson et al	https://www.gisaid.org	?	?	23/09/2020
USA/NMDOH-2020324233/2020	ncov	EPI_ISL_542094	MW070112.1	2020-09-02	North America	USA	New Mexico		North America	USA	New Mexico	genome	29865	Human	23	Female	20C	B.1.3	GH	New Mexico Department of Health Scientific Laboratory	New Mexico Department of Health Scientific Laboratory	Ellie Johnson et al	https://www.gisaid.org	?	?	23/09/2020
USA/NMDOH-2020324359/2020	ncov	EPI_ISL_542095	MW070113.1	2020-09-02	North America	USA	New Mexico		North America	USA	New Mexico	genome	29848	Human	12	Male	20A	B.1.243	G	New Mexico Department of Health Scientific Laboratory	New Mexico Department of Health Scientific Laboratory	Ellie Johnson et al	https://www.gisaid.org	?	?	23/09/2020
USA/NMDOH-2020325585/2020	ncov	EPI_ISL_542096	?	2020-09-01	North America	USA	New Mexico		North America	USA	New Mexico	genome	29865	Human	27	Male	20C	B.1.303	GH	New Mexico Department of Health Scientific Laboratory	New Mexico Department of Health Scientific Laboratory	Ellie Johnson et al	https://www.gisaid.org	?	?	23/09/2020
USA/NMDOH-2020325588/2020	ncov	EPI_ISL_542097	?	2020-09-02	North America	USA	New Mexico		North America	USA	New Mexico	genome	29816	Human	0	Female	20C	B.1.303	GH	New Mexico Department of Health Scientific Laboratory	New Mexico Department of Health Scientific Laboratory	Ellie Johnson et al	https://www.gisaid.org	?	?	23/09/2020
USA/NV-NSPHL-A0004/2020	ncov	EPI_ISL_515293	?	2020-03-06	North America	USA	Nevada		North America	USA	Nevada	genome	29899	Human	?	?	19A	B	L	Nevada State Public Health Laboratory	Nevada State Public Health Laboratory	Richard Tillett et al	https://www.gisaid.org	?	?	19/08/2020
USA/NV-NSPHL-A0005/2020	ncov	EPI_ISL_515294	?	2020-03-11	North America	USA	Nevada		North America	USA	Nevada	genome	29897	Human	?	?	19B	A.1	S	Nevada State Public Health Laboratory	Nevada State Public Health Laboratory	Richard Tillett et al	https://www.gisaid.org	?	?	19/08/2020
USA/NV-NSPHL-A0006/2020	ncov	EPI_ISL_515295	?	2020-03-12	North America	USA	Nevada		North America	USA	Nevada	genome	29899	Human	?	?	19B	A.1	S	Nevada State Public Health Laboratory	Nevada State Public Health Laboratory	Richard Tillett et al	https://www.gisaid.org	?	?	19/08/2020
USA/NV-NSPHL-A0007/2020	ncov	EPI_ISL_515296	?	2020-03-12	North America	USA	Nevada		North America	USA	Nevada	genome	29901	Human	?	?	20C	B.1.368	GH	Nevada State Public Health Laboratory	Nevada State Public Health Laboratory	Richard Tillett et al	https://www.gisaid.org	?	?	19/08/2020
USA/NV-NSPHL-A0008/2020	ncov	EPI_ISL_515297	?	2020-03-14	North America	USA	Nevada		North America	USA	Nevada	genome	29900	Human	?	?	19A	B	V	Nevada State Public Health Laboratory	Nevada State Public Health Laboratory	Richard Tillett et al	https://www.gisaid.org	?	?	19/08/2020
USA/NV-NSPHL-A0009/2020	ncov	EPI_ISL_515298	?	2020-03-14	North America	USA	Nevada		North America	USA	Nevada	genome	29864	Human	?	?	19B	A.1	S	Nevada State Public Health Laboratory	Nevada State Public Health Laboratory	Richard Tillett et al	https://www.gisaid.org	?	?	19/08/2020
USA/NV-NSPHL-A0010/2020	ncov	EPI_ISL_515299	?	2020-03-14	North America	USA	Nevada		North America	USA	Nevada	genome	29894	Human	?	?	19B	A.1	S	Nevada State Public Health Laboratory	Nevada State Public Health Laboratory	Richard Tillett et al	https://www.gisaid.org	?	?	19/08/2020
USA/NV-NSPHL-A0013/2020	ncov	EPI_ISL_515300	?	2020-03-15	North America	USA	Nevada		North America	USA	Nevada	genome	29897	Human	?	?	19A	B.23	L	Nevada State Public Health Laboratory	Nevada State Public Health Laboratory	Richard Tillett et al	https://www.gisaid.org	?	?	19/08/2020
USA/NV-NSPHL-A0014/2020	ncov	EPI_ISL_515301	?	2020-03-15	North America	USA	Nevada		North America	USA	Nevada	genome	29901	Human	?	?	19A	B	L	Nevada State Public Health Laboratory	Nevada State Public Health Laboratory	Richard Tillett et al	https://www.gisaid.org	?	?	19/08/2020
USA/NV-NSPHL-A0015/2020	ncov	EPI_ISL_515302	?	2020-03-15	North America	USA	Nevada		North America	USA	Nevada	genome	29897	Human	?	?	19A	B	L	Nevada State Public Health Laboratory	Nevada State Public Health Laboratory	Richard Tillett et al	https://www.gisaid.org	?	?	19/08/2020
USA/NV-NSPHL-A0016/2020	ncov	EPI_ISL_515303	?	2020-03-15	North America	USA	Nevada		North America	USA	Nevada	genome	29901	Human	?	?	19B	A.1	S	Nevada State Public Health Laboratory	Nevada State Public Health Laboratory	Richard Tillett et al	https://www.gisaid.org	?	?	19/08/2020
USA/NV-NSPHL-A0017/2020	ncov	EPI_ISL_515304	?	2020-03-15	North America	USA	Nevada		North America	USA	Nevada	genome	29866	Human	?	?	19B	A.1	S	Nevada State Public Health Laboratory	Nevada State Public Health Laboratory	Richard Tillett et al	https://www.gisaid.org	?	?	19/08/2020
USA/NV-NSPHL-A0018/2020	ncov	EPI_ISL_515305	?	2020-03-15	North America	USA	Nevada		North America	USA	Nevada	genome	29894	Human	?	?	20A	B.1	GH	Nevada State Public Health Laboratory	Nevada State Public Health Laboratory	Richard Tillett et al	https://www.gisaid.org	?	?	19/08/2020
USA/NV-NSPHL-A0019/2020	ncov	EPI_ISL_515306	?	2020-03-15	North America	USA	Nevada		North America	USA	Nevada	genome	29900	Human	?	?	20C	B.1	GH	Nevada State Public Health Laboratory	Nevada State Public Health Laboratory	Richard Tillett et al	https://www.gisaid.org	?	?	19/08/2020
USA/NV-NSPHL-A0020/2020	ncov	EPI_ISL_515307	?	2020-03-16	North America	USA	Nevada		North America	USA	Nevada	genome	29900	Human	?	?	20C	B.1	GH	Nevada State Public Health Laboratory	Nevada State Public Health Laboratory	Richard Tillett et al	https://www.gisaid.org	?	?	19/08/2020
USA/NV-NSPHL-A0021/2020	ncov	EPI_ISL_515308	?	2020-03-17	North America	USA	Nevada		North America	USA	Nevada	genome	29897	Human	?	?	19B	A.1	S	Nevada State Public Health Laboratory	Nevada State Public Health Laboratory	Richard Tillett et al	https://www.gisaid.org	?	?	19/08/2020
USA/NV-NSPHL-A0022/2020	ncov	EPI_ISL_515309	?	2020-03-17	North America	USA	Nevada		North America	USA	Nevada	genome	29900	Human	?	?	20A	B.1	GH	Nevada State Public Health Laboratory	Nevada State Public Health Laboratory	Richard Tillett et al	https://www.gisaid.org	?	?	19/08/2020
USA/NV-NSPHL-A0023/2020	ncov	EPI_ISL_515310	?	2020-03-17	North America	USA	Nevada		North America	USA	Nevada	genome	29875	Human	?	?	20B	B.1.1	GR	Nevada State Public Health Laboratory	Nevada State Public Health Laboratory	Richard Tillett et al	https://www.gisaid.org	?	?	19/08/2020
USA/NV-NSPHL-A0024/2020	ncov	EPI_ISL_515311	?	2020-03-17	North America	USA	Nevada		North America	USA	Nevada	genome	29897	Human	?	?	20C	B.1	GH	Nevada State Public Health Laboratory	Nevada State Public Health Laboratory	Richard Tillett et al	https://www.gisaid.org	?	?	19/08/2020
USA/NV-NSPHL-A0025/2020	ncov	EPI_ISL_515312	?	2020-03-18	North America	USA	Nevada		North America	USA	Nevada	genome	29900	Human	?	?	20B	B.1.1	GR	Nevada State Public Health Laboratory	Nevada State Public Health Laboratory	Richard Tillett et al	https://www.gisaid.org	?	?	19/08/2020
USA/NV-NSPHL-A0026/2020	ncov	EPI_ISL_515313	?	2020-03-19	North America	USA	Nevada		North America	USA	Nevada	genome	29900	Human	?	?	19A	B	L	Nevada State Public Health Laboratory	Nevada State Public Health Laboratory	Richard Tillett et al	https://www.gisaid.org	?	?	19/08/2020
USA/NV-NSPHL-A0027/2020	ncov	EPI_ISL_515314	?	2020-03-19	North America	USA	Nevada		North America	USA	Nevada	genome	29862	Human	?	?	20A	B.1.5	G	Nevada State Public Health Laboratory	Nevada State Public Health Laboratory	Richard Tillett et al	https://www.gisaid.org	?	?	19/08/2020
USA/NV-NSPHL-A0028/2020	ncov	EPI_ISL_515315	?	2020-03-19	North America	USA	Nevada		North America	USA	Nevada	genome	29900	Human	?	?	20C	B.1	GH	Nevada State Public Health Laboratory	Nevada State Public Health Laboratory	Richard Tillett et al	https://www.gisaid.org	?	?	19/08/2020
USA/NV-NSPHL-A0030/2020	ncov	EPI_ISL_515316	?	2020-03-20	North America	USA	Nevada		North America	USA	Nevada	genome	29899	Human	?	?	19A	B.6	L	Nevada State Public Health Laboratory	Nevada State Public Health Laboratory	Richard Tillett et al	https://www.gisaid.org	?	?	19/08/2020
USA/NV-NSPHL-A0031/2020	ncov	EPI_ISL_515317	?	2020-03-21	North America	USA	Nevada		North America	USA	Nevada	genome	29899	Human	?	?	19B	A.1	S	Nevada State Public Health Laboratory	Nevada State Public Health Laboratory	Richard Tillett et al	https://www.gisaid.org	?	?	19/08/2020
USA/NV-NSPHL-A0032/2020	ncov	EPI_ISL_515318	?	2020-03-21	North America	USA	Nevada		North America	USA	Nevada	genome	29899	Human	?	?	20C	B.1	GH	Nevada State Public Health Laboratory	Nevada State Public Health Laboratory	Richard Tillett et al	https://www.gisaid.org	?	?	19/08/2020
USA/NV-NSPHL-A0033/2020	ncov	EPI_ISL_515319	?	2020-03-21	North America	USA	Nevada		North America	USA	Nevada	genome	29899	Human	?	?	20C	B.1	GH	Nevada State Public Health Laboratory	Nevada State Public Health Laboratory	Richard Tillett et al	https://www.gisaid.org	?	?	19/08/2020
USA/NV-NSPHL-A0034/2020	ncov	EPI_ISL_515320	?	2020-03-21	North America	USA	Nevada		North America	USA	Nevada	genome	29884	Human	?	?	20C	B.1	GH	Nevada State Public Health Laboratory	Nevada State Public Health Laboratory	Richard Tillett et al	https://www.gisaid.org	?	?	19/08/2020
USA/NV-NSPHL-A0036/2020	ncov	EPI_ISL_515321	?	2020-03-22	North America	USA	Nevada		North America	USA	Nevada	genome	29901	Human	?	?	20C	B.1	GH	Nevada State Public Health Laboratory	Nevada State Public Health Laboratory	Richard Tillett et al	https://www.gisaid.org	?	?	19/08/2020
USA/NV-NSPHL-A0039/2020	ncov	EPI_ISL_515322	?	2020-03-23	North America	USA	Nevada		North America	USA	Nevada	genome	29872	Human	?	?	19B	A.1	S	Nevada State Public Health Laboratory	Nevada State Public Health Laboratory	Richard Tillett et al	https://www.gisaid.org	?	?	19/08/2020
USA/NV-NSPHL-A0040/2020	ncov	EPI_ISL_515323	?	2020-03-23	North America	USA	Nevada		North America	USA	Nevada	genome	29744	Human	?	?	20A	B.1.5	G	Nevada State Public Health Laboratory	Nevada State Public Health Laboratory	Richard Tillett et al	https://www.gisaid.org	?	?	19/08/2020
USA/NV-NSPHL-A0041/2020	ncov	EPI_ISL_515324	?	2020-03-23	North America	USA	Nevada		North America	USA	Nevada	genome	29899	Human	?	?	20B	B.1.1	GR	Nevada State Public Health Laboratory	Nevada State Public Health Laboratory	Richard Tillett et al	https://www.gisaid.org	?	?	19/08/2020
USA/NV-NSPHL-A0042/2020	ncov	EPI_ISL_515325	?	2020-03-23	North America	USA	Nevada		North America	USA	Nevada	genome	29902	Human	?	?	20B	B.1.1	GR	Nevada State Public Health Laboratory	Nevada State Public Health Laboratory	Richard Tillett et al	https://www.gisaid.org	?	?	19/08/2020
USA/NV-NSPHL-A0043/2020	ncov	EPI_ISL_515326	?	2020-03-23	North America	USA	Nevada		North America	USA	Nevada	genome	29740	Human	?	?	20C	B.1.320	GH	Nevada State Public Health Laboratory	Nevada State Public Health Laboratory	Richard Tillett et al	https://www.gisaid.org	?	?	19/08/2020
USA/NV-NSPHL-A0044/2020	ncov	EPI_ISL_515327	?	2020-03-24	North America	USA	Nevada		North America	USA	Nevada	genome	29900	Human	?	?	19B	A.1	S	Nevada State Public Health Laboratory	Nevada State Public Health Laboratory	Richard Tillett et al	https://www.gisaid.org	?	?	19/08/2020
USA/NV-NSPHL-A0045/2020	ncov	EPI_ISL_515328	?	2020-03-24	North America	USA	Nevada		North America	USA	Nevada	genome	29899	Human	?	?	20A	B.1	GH	Nevada State Public Health Laboratory	Nevada State Public Health Laboratory	Richard Tillett et al	https://www.gisaid.org	?	?	19/08/2020
USA/NV-NSPHL-A0046/2020	ncov	EPI_ISL_515329	?	2020-03-24	North America	USA	Nevada		North America	USA	Nevada	genome	29899	Human	?	?	20A	B.1	GH	Nevada State Public Health Laboratory	Nevada State Public Health Laboratory	Richard Tillett et al	https://www.gisaid.org	?	?	19/08/2020
USA/NV-NSPHL-A0047/2020	ncov	EPI_ISL_515330	?	2020-03-24	North America	USA	Nevada		North America	USA	Nevada	genome	29897	Human	?	?	20A	B.1	GH	Nevada State Public Health Laboratory	Nevada State Public Health Laboratory	Richard Tillett et al	https://www.gisaid.org	?	?	19/08/2020
USA/NV-NSPHL-A0048/2020	ncov	EPI_ISL_515331	?	2020-03-24	North America	USA	Nevada		North America	USA	Nevada	genome	29901	Human	?	?	20C	B.1	GH	Nevada State Public Health Laboratory	Nevada State Public Health Laboratory	Richard Tillett et al	https://www.gisaid.org	?	?	19/08/2020
USA/NV-NSPHL-A0049/2020	ncov	EPI_ISL_515332	?	2020-03-24	North America	USA	Nevada		North America	USA	Nevada	genome	29899	Human	?	?	20C	B.1	GH	Nevada State Public Health Laboratory	Nevada State Public Health Laboratory	Richard Tillett et al	https://www.gisaid.org	?	?	19/08/2020
USA/NV-NSPHL-A0051/2020	ncov	EPI_ISL_515333	?	2020-03-25	North America	USA	Nevada		North America	USA	Nevada	genome	29897	Human	?	?	19B	A.1	S	Nevada State Public Health Laboratory	Nevada State Public Health Laboratory	Richard Tillett et al	https://www.gisaid.org	?	?	19/08/2020
USA/NV-NSPHL-A0052/2020	ncov	EPI_ISL_515334	?	2020-03-26	North America	USA	Nevada		North America	USA	Nevada	genome	29901	Human	?	?	20C	B.1	GH	Nevada State Public Health Laboratory	Nevada State Public Health Laboratory	Richard Tillett et al	https://www.gisaid.org	?	?	19/08/2020
USA/NV-NSPHL-A0053/2020	ncov	EPI_ISL_515335	?	2020-03-27	North America	USA	Nevada		North America	USA	Nevada	genome	29745	Human	?	?	20C	B.1.368	GH	Nevada State Public Health Laboratory	Nevada State Public Health Laboratory	Richard Tillett et al	https://www.gisaid.org	?	?	19/08/2020
USA/NV-NSPHL-A0054/2020	ncov	EPI_ISL_515336	?	2020-03-27	North America	USA	Nevada		North America	USA	Nevada	genome	29899	Human	?	?	20C	B.1	GH	Nevada State Public Health Laboratory	Nevada State Public Health Laboratory	Richard Tillett et al	https://www.gisaid.org	?	?	19/08/2020
USA/NV-NSPHL-A0055/2020	ncov	EPI_ISL_515337	?	2020-03-28	North America	USA	Nevada		North America	USA	Nevada	genome	29897	Human	?	?	20C	B.1	GH	Nevada State Public Health Laboratory	Nevada State Public Health Laboratory	Richard Tillett et al	https://www.gisaid.org	?	?	19/08/2020
USA/NV-NSPHL-A0056/2020	ncov	EPI_ISL_515338	?	2020-03-28	North America	USA	Nevada		North America	USA	Nevada	genome	29897	Human	?	?	20C	B.1	GH	Nevada State Public Health Laboratory	Nevada State Public Health Laboratory	Richard Tillett et al	https://www.gisaid.org	?	?	19/08/2020
USA/NV-NSPHL-A0057/2020	ncov	EPI_ISL_515339	?	2020-03-28	North America	USA	Nevada		North America	USA	Nevada	genome	29900	Human	?	?	20C	B.1	GH	Nevada State Public Health Laboratory	Nevada State Public Health Laboratory	Richard Tillett et al	https://www.gisaid.org	?	?	19/08/2020
USA/NV-NSPHL-A0058/2020	ncov	EPI_ISL_515340	?	2020-03-29	North America	USA	Nevada		North America	USA	Nevada	genome	29884	Human	?	?	20C	B.1	GH	Nevada State Public Health Laboratory	Nevada State Public Health Laboratory	Richard Tillett et al	https://www.gisaid.org	?	?	19/08/2020
USA/NV-NSPHL-A0059/2020	ncov	EPI_ISL_515341	?	2020-03-29	North America	USA	Nevada		North America	USA	Nevada	genome	29903	Human	?	?	20C	B.1	GH	Nevada State Public Health Laboratory	Nevada State Public Health Laboratory	Richard Tillett et al	https://www.gisaid.org	?	?	19/08/2020
USA/NV-NSPHL-A0060/2020	ncov	EPI_ISL_515342	?	2020-03-29	North America	USA	Nevada		North America	USA	Nevada	genome	29899	Human	?	?	20C	B.1	GH	Nevada State Public Health Laboratory	Nevada State Public Health Laboratory	Richard Tillett et al	https://www.gisaid.org	?	?	19/08/2020
USA/NV-NSPHL-A0061/2020	ncov	EPI_ISL_515343	?	2020-03-30	North America	USA	Nevada		North America	USA	Nevada	genome	29782	Human	?	?	19B	A.1	S	Nevada State Public Health Laboratory	Nevada State Public Health Laboratory	Richard Tillett et al	https://www.gisaid.org	?	?	19/08/2020
USA/NV-NSPHL-A0062/2020	ncov	EPI_ISL_515344	?	2020-03-30	North America	USA	Nevada		North America	USA	Nevada	genome	29897	Human	?	?	20C	B.1	GH	Nevada State Public Health Laboratory	Nevada State Public Health Laboratory	Richard Tillett et al	https://www.gisaid.org	?	?	19/08/2020
USA/NV-NSPHL-A0064/2020	ncov	EPI_ISL_515345	?	2020-04-01	North America	USA	Nevada		North America	USA	Nevada	genome	29899	Human	?	?	20B	B.1.1	GR	Nevada State Public Health Laboratory	Nevada State Public Health Laboratory	Richard Tillett et al	https://www.gisaid.org	?	?	19/08/2020
USA/NV-NSPHL-A0065/2020	ncov	EPI_ISL_515346	?	2020-04-02	North America	USA	Nevada		North America	USA	Nevada	genome	29886	Human	?	?	20C	B.1	GH	Nevada State Public Health Laboratory	Nevada State Public Health Laboratory	Richard Tillett et al	https://www.gisaid.org	?	?	19/08/2020
USA/NV-NSPHL-A0066/2020	ncov	EPI_ISL_515347	?	2020-04-06	North America	USA	Nevada		North America	USA	Nevada	genome	29667	Human	?	?	20C	B.1	GH	Nevada State Public Health Laboratory	Nevada State Public Health Laboratory	Richard Tillett et al	https://www.gisaid.org	?	?	19/08/2020
USA/NV-NSPHL-A0068/2020	ncov	EPI_ISL_515348	?	2020-04-07	North America	USA	Nevada		North America	USA	Nevada	genome	29899	Human	?	?	20C	B.1.320	GH	Nevada State Public Health Laboratory	Nevada State Public Health Laboratory	Richard Tillett et al	https://www.gisaid.org	?	?	19/08/2020
USA/NV-NSPHL-A0069/2020	ncov	EPI_ISL_515349	?	2020-04-07	North America	USA	Nevada		North America	USA	Nevada	genome	29900	Human	?	?	20C	B.1.320	GH	Nevada State Public Health Laboratory	Nevada State Public Health Laboratory	Richard Tillett et al	https://www.gisaid.org	?	?	19/08/2020
USA/NV-NSPHL-A0070/2020	ncov	EPI_ISL_515350	?	2020-04-07	North America	USA	Nevada		North America	USA	Nevada	genome	29896	Human	?	?	20C	B.1	GH	Nevada State Public Health Laboratory	Nevada State Public Health Laboratory	Richard Tillett et al	https://www.gisaid.org	?	?	19/08/2020
USA/NV-NSPHL-A0071/2020	ncov	EPI_ISL_515351	?	2020-04-07	North America	USA	Nevada		North America	USA	Nevada	genome	29897	Human	?	?	20C	B.1	GH	Nevada State Public Health Laboratory	Nevada State Public Health Laboratory	Richard Tillett et al	https://www.gisaid.org	?	?	19/08/2020
USA/NV-NSPHL-A0073/2020	ncov	EPI_ISL_515352	?	2020-04-08	North America	USA	Nevada		North America	USA	Nevada	genome	29897	Human	?	?	20C	B.1.368	GH	Nevada State Public Health Laboratory	Nevada State Public Health Laboratory	Richard Tillett et al	https://www.gisaid.org	?	?	19/08/2020
USA/NV-NSPHL-A0075/2020	ncov	EPI_ISL_515353	?	2020-04-10	North America	USA	Nevada		North America	USA	Nevada	genome	29871	Human	?	?	20C	B.1	GH	Nevada State Public Health Laboratory	Nevada State Public Health Laboratory	Richard Tillett et al	https://www.gisaid.org	?	?	19/08/2020
USA/NV-NSPHL-A0076/2020	ncov	EPI_ISL_515354	?	2020-04-11	North America	USA	Nevada		North America	USA	Nevada	genome	29899	Human	?	?	20C	B.1.320	GH	Nevada State Public Health Laboratory	Nevada State Public Health Laboratory	Richard Tillett et al	https://www.gisaid.org	?	?	19/08/2020
USA/NV-NSPHL-A0078/2020	ncov	EPI_ISL_515355	?	2020-04-13	North America	USA	Nevada		North America	USA	Nevada	genome	29899	Human	?	?	20C	B.1	GH	Nevada State Public Health Laboratory	Nevada State Public Health Laboratory	Richard Tillett et al	https://www.gisaid.org	?	?	19/08/2020
USA/NV-NSPHL-A0079/2020	ncov	EPI_ISL_515356	?	2020-04-13	North America	USA	Nevada		North America	USA	Nevada	genome	29901	Human	?	?	20C	B.1.368	GH	Nevada State Public Health Laboratory	Nevada State Public Health Laboratory	Richard Tillett et al	https://www.gisaid.org	?	?	19/08/2020
USA/NV-NSPHL-A0080/2020	ncov	EPI_ISL_515357	?	2020-04-13	North America	USA	Nevada		North America	USA	Nevada	genome	29902	Human	?	?	20C	B.1.368	GH	Nevada State Public Health Laboratory	Nevada State Public Health Laboratory	Richard Tillett et al	https://www.gisaid.org	?	?	19/08/2020
USA/NV-NSPHL-A0081/2020	ncov	EPI_ISL_515358	?	2020-04-13	North America	USA	Nevada		North America	USA	Nevada	genome	29854	Human	?	?	20C	B.1	O	Nevada State Public Health Laboratory	Nevada State Public Health Laboratory	Richard Tillett et al	https://www.gisaid.org	?	?	19/08/2020
USA/NV-NSPHL-A0082/2020	ncov	EPI_ISL_515359	?	2020-04-13	North America	USA	Nevada		North America	USA	Nevada	genome	29903	Human	?	?	20C	B.1	GH	Nevada State Public Health Laboratory	Nevada State Public Health Laboratory	Richard Tillett et al	https://www.gisaid.org	?	?	19/08/2020
USA/NV-NSPHL-A0083/2020	ncov	EPI_ISL_515360	?	2020-04-13	North America	USA	Nevada		North America	USA	Nevada	genome	29843	Human	?	?	20C	B.1.368	GH	Nevada State Public Health Laboratory	Nevada State Public Health Laboratory	Richard Tillett et al	https://www.gisaid.org	?	?	19/08/2020
USA/NV-NSPHL-A0084/2020	ncov	EPI_ISL_515361	?	2020-04-13	North America	USA	Nevada		North America	USA	Nevada	genome	29901	Human	?	?	20C	B.1.368	GH	Nevada State Public Health Laboratory	Nevada State Public Health Laboratory	Richard Tillett et al	https://www.gisaid.org	?	?	19/08/2020
USA/NV-NSPHL-A0085/2020	ncov	EPI_ISL_515362	?	2020-04-13	North America	USA	Nevada		North America	USA	Nevada	genome	29900	Human	?	?	20C	B.1.368	GH	Nevada State Public Health Laboratory	Nevada State Public Health Laboratory	Richard Tillett et al	https://www.gisaid.org	?	?	19/08/2020
USA/NV-NSPHL-A0086/2020	ncov	EPI_ISL_515363	?	2020-04-13	North America	USA	Nevada		North America	USA	Nevada	genome	29900	Human	?	?	20C	B.1	GH	Nevada State Public Health Laboratory	Nevada State Public Health Laboratory	Richard Tillett et al	https://www.gisaid.org	?	?	19/08/2020
USA/NV-NSPHL-A0087/2020	ncov	EPI_ISL_515364	?	2020-04-13	North America	USA	Nevada		North America	USA	Nevada	genome	29901	Human	?	?	20C	B.1	GH	Nevada State Public Health Laboratory	Nevada State Public Health Laboratory	Richard Tillett et al	https://www.gisaid.org	?	?	19/08/2020
USA/NV-NSPHL-A0088/2020	ncov	EPI_ISL_515365	?	2020-04-13	North America	USA	Nevada		North America	USA	Nevada	genome	29900	Human	?	?	20C	B.1	GH	Nevada State Public Health Laboratory	Nevada State Public Health Laboratory	Richard Tillett et al	https://www.gisaid.org	?	?	19/08/2020
USA/NV-NSPHL-A0089/2020	ncov	EPI_ISL_515366	?	2020-04-13	North America	USA	Nevada		North America	USA	Nevada	genome	29903	Human	?	?	20C	B.1	GH	Nevada State Public Health Laboratory	Nevada State Public Health Laboratory	Richard Tillett et al	https://www.gisaid.org	?	?	19/08/2020
USA/NV-NSPHL-A0090/2020	ncov	EPI_ISL_515367	?	2020-04-13	North America	USA	Nevada		North America	USA	Nevada	genome	29862	Human	?	?	20C	B.1	GH	Nevada State Public Health Laboratory	Nevada State Public Health Laboratory	Richard Tillett et al	https://www.gisaid.org	?	?	19/08/2020
USA/NV-NSPHL-A0091/2020	ncov	EPI_ISL_515368	?	2020-04-13	North America	USA	Nevada		North America	USA	Nevada	genome	29903	Human	?	?	20C	B.1.320	GH	Nevada State Public Health Laboratory	Nevada State Public Health Laboratory	Richard Tillett et al	https://www.gisaid.org	?	?	19/08/2020
USA/NV-NSPHL-A0092/2020	ncov	EPI_ISL_515369	?	2020-04-13	North America	USA	Nevada		North America	USA	Nevada	genome	29899	Human	?	?	20C	B.1.320	GH	Nevada State Public Health Laboratory	Nevada State Public Health Laboratory	Richard Tillett et al	https://www.gisaid.org	?	?	19/08/2020
USA/NV-NSPHL-A0093/2020	ncov	EPI_ISL_515370	?	2020-04-13	North America	USA	Nevada		North America	USA	Nevada	genome	29900	Human	?	?	20C	B.1.320	GH	Nevada State Public Health Laboratory	Nevada State Public Health Laboratory	Richard Tillett et al	https://www.gisaid.org	?	?	19/08/2020
USA/NV-NSPHL-A0094/2020	ncov	EPI_ISL_515371	?	2020-04-13	North America	USA	Nevada		North America	USA	Nevada	genome	29897	Human	?	?	20C	B.1.3	GH	Nevada State Public Health Laboratory	Nevada State Public Health Laboratory	Richard Tillett et al	https://www.gisaid.org	?	?	19/08/2020
USA/NV-NSPHL-A0095/2020	ncov	EPI_ISL_515372	?	2020-04-13	North America	USA	Nevada		North America	USA	Nevada	genome	29899	Human	?	?	20C	B.1.3	GH	Nevada State Public Health Laboratory	Nevada State Public Health Laboratory	Richard Tillett et al	https://www.gisaid.org	?	?	19/08/2020
USA/NV-NSPHL-A0097/2020	ncov	EPI_ISL_515373	?	2020-04-14	North America	USA	Nevada		North America	USA	Nevada	genome	29897	Human	?	?	20C	B.1	GH	Nevada State Public Health Laboratory	Nevada State Public Health Laboratory	Richard Tillett et al	https://www.gisaid.org	?	?	19/08/2020
USA/NV-NSPHL-A0098/2020	ncov	EPI_ISL_515374	?	2020-04-15	North America	USA	Nevada		North America	USA	Nevada	genome	29899	Human	?	?	20C	B.1.320	GH	Nevada State Public Health Laboratory	Nevada State Public Health Laboratory	Richard Tillett et al	https://www.gisaid.org	?	?	19/08/2020
USA/NV-NSPHL-A0099/2020	ncov	EPI_ISL_515375	?	2020-04-15	North America	USA	Nevada		North America	USA	Nevada	genome	29897	Human	?	?	20C	B.1	GH	Nevada State Public Health Laboratory	Nevada State Public Health Laboratory	Richard Tillett et al	https://www.gisaid.org	?	?	19/08/2020
USA/NV-NSPHL-A0103/2020	ncov	EPI_ISL_515376	?	2020-04-17	North America	USA	Nevada		North America	USA	Nevada	genome	29898	Human	?	?	20C	B.1.368	GH	Nevada State Public Health Laboratory	Nevada State Public Health Laboratory	Richard Tillett et al	https://www.gisaid.org	?	?	19/08/2020
USA/NV-NSPHL-A0104/2020	ncov	EPI_ISL_515377	?	2020-04-17	North America	USA	Nevada		North America	USA	Nevada	genome	29642	Human	?	?	20C	B.1.368	GH	Nevada State Public Health Laboratory	Nevada State Public Health Laboratory	Richard Tillett et al	https://www.gisaid.org	?	?	19/08/2020
USA/NV-NSPHL-A0105/2020	ncov	EPI_ISL_515378	?	2020-04-17	North America	USA	Nevada		North America	USA	Nevada	genome	29897	Human	?	?	20C	B.1.368	GH	Nevada State Public Health Laboratory	Nevada State Public Health Laboratory	Richard Tillett et al	https://www.gisaid.org	?	?	19/08/2020
USA/NV-NSPHL-A0106/2020	ncov	EPI_ISL_515379	?	2020-04-17	North America	USA	Nevada		North America	USA	Nevada	genome	29889	Human	?	?	20C	B.1.368	GH	Nevada State Public Health Laboratory	Nevada State Public Health Laboratory	Richard Tillett et al	https://www.gisaid.org	?	?	19/08/2020
USA/NV-NSPHL-A0107/2020	ncov	EPI_ISL_515380	?	2020-04-17	North America	USA	Nevada		North America	USA	Nevada	genome	29663	Human	?	?	20C	B.1	GH	Nevada State Public Health Laboratory	Nevada State Public Health Laboratory	Richard Tillett et al	https://www.gisaid.org	?	?	19/08/2020
USA/NV-NSPHL-A0108/2020	ncov	EPI_ISL_515381	?	2020-04-17	North America	USA	Nevada		North America	USA	Nevada	genome	29897	Human	?	?	20C	B.1	GH	Nevada State Public Health Laboratory	Nevada State Public Health Laboratory	Richard Tillett et al	https://www.gisaid.org	?	?	19/08/2020
USA/NV-NSPHL-A0110/2020	ncov	EPI_ISL_514673	?	2020-04-18	North America	USA	Nevada		North America	USA	Nevada	genome	29897	Human	?	?	20C	B.1	GH	Nevada State Public Health Laboratory	Nevada State Public Health Laboratory	Richard Tillet et al	https://www.gisaid.org	?	?	17/08/2020
USA/NV-NSPHL-A0111/2020	ncov	EPI_ISL_515382	?	2020-04-18	North America	USA	Nevada		North America	USA	Nevada	genome	29900	Human	?	?	20C	B.1	GH	Nevada State Public Health Laboratory	Nevada State Public Health Laboratory	Richard Tillett et al	https://www.gisaid.org	?	?	19/08/2020
USA/NV-NSPHL-A0112/2020	ncov	EPI_ISL_515383	?	2020-04-18	North America	USA	Nevada		North America	USA	Nevada	genome	29825	Human	?	?	20C	B.1	GH	Nevada State Public Health Laboratory	Nevada State Public Health Laboratory	Richard Tillett et al	https://www.gisaid.org	?	?	19/08/2020
USA/NV-NSPHL-A0113/2020	ncov	EPI_ISL_515384	?	2020-04-18	North America	USA	Nevada		North America	USA	Nevada	genome	29866	Human	?	?	20C	B.1	GH	Nevada State Public Health Laboratory	Nevada State Public Health Laboratory	Richard Tillett et al	https://www.gisaid.org	?	?	19/08/2020
USA/NV-NSPHL-A0114/2020	ncov	EPI_ISL_515385	?	2020-04-18	North America	USA	Nevada		North America	USA	Nevada	genome	29897	Human	?	?	20C	B.1	GH	Nevada State Public Health Laboratory	Nevada State Public Health Laboratory	Richard Tillett et al	https://www.gisaid.org	?	?	19/08/2020
USA/NV-NSPHL-A0115/2020	ncov	EPI_ISL_515386	?	2020-04-20	North America	USA	Nevada		North America	USA	Nevada	genome	29899	Human	?	?	20A	B.1	G	Nevada State Public Health Laboratory	Nevada State Public Health Laboratory	Richard Tillett et al	https://www.gisaid.org	?	?	19/08/2020
USA/NV-NSPHL-A0116/2020	ncov	EPI_ISL_515387	?	2020-04-20	North America	USA	Nevada		North America	USA	Nevada	genome	29900	Human	?	?	20C	B.1	GH	Nevada State Public Health Laboratory	Nevada State Public Health Laboratory	Richard Tillett et al	https://www.gisaid.org	?	?	19/08/2020
USA/NV-NSPHL-A0117/2020	ncov	EPI_ISL_515388	?	2020-04-20	North America	USA	Nevada		North America	USA	Nevada	genome	29899	Human	?	?	20C	B.1	GH	Nevada State Public Health Laboratory	Nevada State Public Health Laboratory	Richard Tillett et al	https://www.gisaid.org	?	?	19/08/2020
USA/NV-NSPHL-A0118/2020	ncov	EPI_ISL_515389	?	2020-04-20	North America	USA	Nevada		North America	USA	Nevada	genome	29899	Human	?	?	20C	B.1	GH	Nevada State Public Health Laboratory	Nevada State Public Health Laboratory	Richard Tillett et al	https://www.gisaid.org	?	?	19/08/2020
USA/NV-NSPHL-A0119/2020	ncov	EPI_ISL_515390	?	2020-04-20	North America	USA	Nevada		North America	USA	Nevada	genome	29897	Human	?	?	20C	B.1	GH	Nevada State Public Health Laboratory	Nevada State Public Health Laboratory	Richard Tillett et al	https://www.gisaid.org	?	?	19/08/2020
USA/NV-NSPHL-A0120/2020	ncov	EPI_ISL_515391	?	2020-04-21	North America	USA	Nevada		North America	USA	Nevada	genome	29900	Human	?	?	20C	B.1.320	GH	Nevada State Public Health Laboratory	Nevada State Public Health Laboratory	Richard Tillett et al	https://www.gisaid.org	?	?	19/08/2020
USA/NV-NSPHL-A0121/2020	ncov	EPI_ISL_515392	?	2020-04-24	North America	USA	Nevada		North America	USA	Nevada	genome	29897	Human	?	?	20C	B.1.368	GH	Nevada State Public Health Laboratory	Nevada State Public Health Laboratory	Richard Tillett et al	https://www.gisaid.org	?	?	19/08/2020
USA/NV-NSPHL-A0122/2020	ncov	EPI_ISL_515393	?	2020-04-26	North America	USA	Nevada		North America	USA	Nevada	genome	29897	Human	?	?	20C	B.1.368	GH	Nevada State Public Health Laboratory	Nevada State Public Health Laboratory	Richard Tillett et al	https://www.gisaid.org	?	?	19/08/2020
USA/NV-NSPHL-A0123/2020	ncov	EPI_ISL_515394	?	2020-04-26	North America	USA	Nevada		North America	USA	Nevada	genome	29899	Human	?	?	20C	B.1.368	GH	Nevada State Public Health Laboratory	Nevada State Public Health Laboratory	Richard Tillett et al	https://www.gisaid.org	?	?	19/08/2020
USA/NV-NSPHL-A0124/2020	ncov	EPI_ISL_515395	?	2020-04-27	North America	USA	Nevada		North America	USA	Nevada	genome	29792	Human	?	?	20C	B.1	GH	Nevada State Public Health Laboratory	Nevada State Public Health Laboratory	Richard Tillett et al	https://www.gisaid.org	?	?	19/08/2020
USA/NV-NSPHL-A0129/2020	ncov	EPI_ISL_515397	?	2020-04-29	North America	USA	Nevada		North America	USA	Nevada	genome	29900	Human	?	?	20A	B.1	GH	Nevada State Public Health Laboratory	Nevada State Public Health Laboratory	Richard Tillett et al	https://www.gisaid.org	?	?	19/08/2020
USA/NV-NSPHL-A0131/2020	ncov	EPI_ISL_515399	?	2020-04-29	North America	USA	Nevada		North America	USA	Nevada	genome	29900	Human	?	?	20C	B.1.368	GH	Nevada State Public Health Laboratory	Nevada State Public Health Laboratory	Richard Tillett et al	https://www.gisaid.org	?	?	19/08/2020
USA/NV-NSPHL-A0132/2020	ncov	EPI_ISL_515400	?	2020-04-29	North America	USA	Nevada		North America	USA	Nevada	genome	29814	Human	?	?	20C	B.1	GH	Nevada State Public Health Laboratory	Nevada State Public Health Laboratory	Richard Tillett et al	https://www.gisaid.org	?	?	19/08/2020
USA/NV-NSPHL-A0133/2020	ncov	EPI_ISL_515401	?	2020-04-29	North America	USA	Nevada		North America	USA	Nevada	genome	29806	Human	?	?	20C	B.1	GH	Nevada State Public Health Laboratory	Nevada State Public Health Laboratory	Richard Tillett et al	https://www.gisaid.org	?	?	19/08/2020
USA/NV-NSPHL-A0134/2020	ncov	EPI_ISL_515402	?	2020-04-29	North America	USA	Nevada		North America	USA	Nevada	genome	29688	Human	?	?	20C	B.1	GH	Nevada State Public Health Laboratory	Nevada State Public Health Laboratory	Richard Tillett et al	https://www.gisaid.org	?	?	19/08/2020
USA/NV-NSPHL-A0136/2020	ncov	EPI_ISL_515403	?	2020-04-30	North America	USA	Nevada		North America	USA	Nevada	genome	29897	Human	?	?	20C	B.1	GH	Nevada State Public Health Laboratory	Nevada State Public Health Laboratory	Richard Tillett et al	https://www.gisaid.org	?	?	19/08/2020
USA/NV-NSPHL-A0137/2020	ncov	EPI_ISL_515404	?	2020-04-30	North America	USA	Nevada		North America	USA	Nevada	genome	29899	Human	?	?	20C	B.1	GH	Nevada State Public Health Laboratory	Nevada State Public Health Laboratory	Richard Tillett et al	https://www.gisaid.org	?	?	19/08/2020
USA/NV-NSPHL-A0138/2020	ncov	EPI_ISL_515405	?	2020-04-30	North America	USA	Nevada		North America	USA	Nevada	genome	29875	Human	?	?	20C	B.1	GH	Nevada State Public Health Laboratory	Nevada State Public Health Laboratory	Richard Tillett et al	https://www.gisaid.org	?	?	19/08/2020
USA/NV-NSPHL-A0139/2020	ncov	EPI_ISL_515406	?	2020-04-30	North America	USA	Nevada		North America	USA	Nevada	genome	29897	Human	?	?	20C	B.1	GH	Nevada State Public Health Laboratory	Nevada State Public Health Laboratory	Richard Tillett et al	https://www.gisaid.org	?	?	19/08/2020
USA/NV-NSPHL-A0141/2020	ncov	EPI_ISL_515407	?	2020-04-30	North America	USA	Nevada		North America	USA	Nevada	genome	29900	Human	?	?	20C	B.1	GH	Nevada State Public Health Laboratory	Nevada State Public Health Laboratory	Richard Tillett et al	https://www.gisaid.org	?	?	19/08/2020
USA/NV-NSPHL-A0143/2020	ncov	EPI_ISL_515408	?	2020-05-02	North America	USA	Nevada		North America	USA	Nevada	genome	29897	Human	?	?	20A	B.1	GH	Nevada State Public Health Laboratory	Nevada State Public Health Laboratory	Richard Tillett et al	https://www.gisaid.org	?	?	19/08/2020
USA/NV-NSPHL-A0144/2020	ncov	EPI_ISL_515409	?	2020-05-02	North America	USA	Nevada		North America	USA	Nevada	genome	29897	Human	?	?	20C	B.1	GH	Nevada State Public Health Laboratory	Nevada State Public Health Laboratory	Richard Tillett et al	https://www.gisaid.org	?	?	19/08/2020
USA/NV-NSPHL-A0145/2020	ncov	EPI_ISL_515410	?	2020-05-02	North America	USA	Nevada		North America	USA	Nevada	genome	29897	Human	?	?	20C	B.1	GH	Nevada State Public Health Laboratory	Nevada State Public Health Laboratory	Richard Tillett et al	https://www.gisaid.org	?	?	19/08/2020
USA/NV-NSPHL-A0146/2020	ncov	EPI_ISL_515411	?	2020-05-02	North America	USA	Nevada		North America	USA	Nevada	genome	29900	Human	?	?	20C	B.1	GH	Nevada State Public Health Laboratory	Nevada State Public Health Laboratory	Richard Tillett et al	https://www.gisaid.org	?	?	19/08/2020
USA/NV-NSPHL-A0147/2020	ncov	EPI_ISL_515412	?	2020-05-03	North America	USA	Nevada		North America	USA	Nevada	genome	29900	Human	?	?	20A	B.1	G	Nevada State Public Health Laboratory	Nevada State Public Health Laboratory	Richard Tillett et al	https://www.gisaid.org	?	?	19/08/2020
USA/NV-NSPHL-A0148/2020	ncov	EPI_ISL_515413	?	2020-05-03	North America	USA	Nevada		North America	USA	Nevada	genome	29868	Human	?	?	20C	B.1.368	GH	Nevada State Public Health Laboratory	Nevada State Public Health Laboratory	Richard Tillett et al	https://www.gisaid.org	?	?	19/08/2020
USA/NV-NSPHL-A0149/2020	ncov	EPI_ISL_515414	?	2020-05-04	North America	USA	Nevada		North America	USA	Nevada	genome	29899	Human	?	?	20C	B.1.336	GH	Nevada State Public Health Laboratory	Nevada State Public Health Laboratory	Richard Tillett et al	https://www.gisaid.org	?	?	19/08/2020
USA/NV-NSPHL-A0151/2020	ncov	EPI_ISL_515415	?	2020-05-14	North America	USA	Nevada		North America	USA	Nevada	genome	29901	Human	?	?	20A	B.1.5	G	Nevada State Public Health Laboratory	Nevada State Public Health Laboratory	Richard Tillett et al	https://www.gisaid.org	?	?	19/08/2020
USA/NV-NSPHL-A0152/2020	ncov	EPI_ISL_515416	?	2020-05-14	North America	USA	Nevada		North America	USA	Nevada	genome	29883	Human	?	?	20B	B.1.1	GR	Nevada State Public Health Laboratory	Nevada State Public Health Laboratory	Richard Tillett et al	https://www.gisaid.org	?	?	19/08/2020
USA/NV-NSPHL-A0153/2020	ncov	EPI_ISL_515417	?	2020-05-14	North America	USA	Nevada		North America	USA	Nevada	genome	29899	Human	?	?	20C	B.1.368	GH	Nevada State Public Health Laboratory	Nevada State Public Health Laboratory	Richard Tillett et al	https://www.gisaid.org	?	?	19/08/2020
USA/NV-NSPHL-A0154/2020	ncov	EPI_ISL_515418	?	2020-05-14	North America	USA	Nevada		North America	USA	Nevada	genome	29899	Human	?	?	20C	B.1.2	GH	Nevada State Public Health Laboratory	Nevada State Public Health Laboratory	Richard Tillett et al	https://www.gisaid.org	?	?	19/08/2020
USA/NV-NSPHL-A0155/2020	ncov	EPI_ISL_515419	?	2020-05-14	North America	USA	Nevada		North America	USA	Nevada	genome	29900	Human	?	?	20C	B.1.2	GH	Nevada State Public Health Laboratory	Nevada State Public Health Laboratory	Richard Tillett et al	https://www.gisaid.org	?	?	19/08/2020
USA/NV-NSPHL-A0156/2020	ncov	EPI_ISL_515420	?	2020-05-14	North America	USA	Nevada		North America	USA	Nevada	genome	29900	Human	?	?	20C	B.1.2	GH	Nevada State Public Health Laboratory	Nevada State Public Health Laboratory	Richard Tillett et al	https://www.gisaid.org	?	?	19/08/2020
USA/NV-NSPHL-A0157/2020	ncov	EPI_ISL_515421	?	2020-05-14	North America	USA	Nevada		North America	USA	Nevada	genome	29849	Human	?	?	20C	B.1.2	GH	Nevada State Public Health Laboratory	Nevada State Public Health Laboratory	Richard Tillett et al	https://www.gisaid.org	?	?	19/08/2020
USA/NV-NSPHL-A0160/2020	ncov	EPI_ISL_515422	?	2020-05-15	North America	USA	Nevada		North America	USA	Nevada	genome	29855	Human	?	?	20B	B.1.1	GR	Nevada State Public Health Laboratory	Nevada State Public Health Laboratory	Richard Tillett et al	https://www.gisaid.org	?	?	19/08/2020
USA/NV-NSPHL-A0161/2020	ncov	EPI_ISL_515423	?	2020-05-15	North America	USA	Nevada		North America	USA	Nevada	genome	29900	Human	?	?	20B	B.1.1	GR	Nevada State Public Health Laboratory	Nevada State Public Health Laboratory	Richard Tillett et al	https://www.gisaid.org	?	?	19/08/2020
USA/NV-NSPHL-A0162/2020	ncov	EPI_ISL_515424	?	2020-05-15	North America	USA	Nevada		North America	USA	Nevada	genome	29900	Human	?	?	20C	B.1	GH	Nevada State Public Health Laboratory	Nevada State Public Health Laboratory	Richard Tillett et al	https://www.gisaid.org	?	?	19/08/2020
USA/NV-NSPHL-A0163/2020	ncov	EPI_ISL_515425	?	2020-05-15	North America	USA	Nevada		North America	USA	Nevada	genome	29893	Human	?	?	20C	B.1.265	GH	Nevada State Public Health Laboratory	Nevada State Public Health Laboratory	Richard Tillett et al	https://www.gisaid.org	?	?	19/08/2020
USA/NV-NSPHL-A0164/2020	ncov	EPI_ISL_515426	?	2020-05-15	North America	USA	Nevada		North America	USA	Nevada	genome	29884	Human	?	?	20C	B.1	GH	Nevada State Public Health Laboratory	Nevada State Public Health Laboratory	Richard Tillett et al	https://www.gisaid.org	?	?	19/08/2020
USA/NV-NSPHL-A0165/2020	ncov	EPI_ISL_515427	?	2020-05-16	North America	USA	Nevada		North America	USA	Nevada	genome	29900	Human	?	?	20C	B.1.2	GH	Nevada State Public Health Laboratory	Nevada State Public Health Laboratory	Richard Tillett et al	https://www.gisaid.org	?	?	19/08/2020
USA/NV-NSPHL-A0167/2020	ncov	EPI_ISL_515428	?	2020-05-17	North America	USA	Nevada		North America	USA	Nevada	genome	29889	Human	?	?	20C	B.1	GH	Nevada State Public Health Laboratory	Nevada State Public Health Laboratory	Richard Tillett et al	https://www.gisaid.org	?	?	19/08/2020
USA/NV-NSPHL-A0171/2020	ncov	EPI_ISL_515429	?	2020-05-18	North America	USA	Nevada		North America	USA	Nevada	genome	29897	Human	?	?	20C	B.1.368	GH	Nevada State Public Health Laboratory	Nevada State Public Health Laboratory	Richard Tillett et al	https://www.gisaid.org	?	?	19/08/2020
USA/NV-NSPHL-A0172/2020	ncov	EPI_ISL_515430	?	2020-05-18	North America	USA	Nevada		North America	USA	Nevada	genome	29900	Human	?	?	20C	B.1.368	GH	Nevada State Public Health Laboratory	Nevada State Public Health Laboratory	Richard Tillett et al	https://www.gisaid.org	?	?	19/08/2020
USA/NV-NSPHL-A0173/2020	ncov	EPI_ISL_515431	?	2020-05-18	North America	USA	Nevada		North America	USA	Nevada	genome	29900	Human	?	?	20C	B.1	GH	Nevada State Public Health Laboratory	Nevada State Public Health Laboratory	Richard Tillett et al	https://www.gisaid.org	?	?	19/08/2020
USA/NV-NSPHL-A0174/2020	ncov	EPI_ISL_515432	?	2020-05-18	North America	USA	Nevada		North America	USA	Nevada	genome	29899	Human	?	?	20C	B.1	GH	Nevada State Public Health Laboratory	Nevada State Public Health Laboratory	Richard Tillett et al	https://www.gisaid.org	?	?	19/08/2020
USA/NV-NSPHL-A0175/2020	ncov	EPI_ISL_515433	?	2020-05-18	North America	USA	Nevada		North America	USA	Nevada	genome	29900	Human	?	?	20C	B.1	GH	Nevada State Public Health Laboratory	Nevada State Public Health Laboratory	Richard Tillett et al	https://www.gisaid.org	?	?	19/08/2020
USA/NV-NSPHL-A0176/2020	ncov	EPI_ISL_515434	?	2020-05-18	North America	USA	Nevada		North America	USA	Nevada	genome	29899	Human	?	?	20C	B.1.368	GH	Nevada State Public Health Laboratory	Nevada State Public Health Laboratory	Richard Tillett et al	https://www.gisaid.org	?	?	19/08/2020
USA/NV-NSPHL-A0177/2020	ncov	EPI_ISL_515435	?	2020-05-18	North America	USA	Nevada		North America	USA	Nevada	genome	29771	Human	?	?	20C	B.1	GH	Nevada State Public Health Laboratory	Nevada State Public Health Laboratory	Richard Tillett et al	https://www.gisaid.org	?	?	19/08/2020
USA/NV-NSPHL-A0178/2020	ncov	EPI_ISL_515436	?	2020-05-18	North America	USA	Nevada		North America	USA	Nevada	genome	29852	Human	?	?	20C	B.1.368	GH	Nevada State Public Health Laboratory	Nevada State Public Health Laboratory	Richard Tillett et al	https://www.gisaid.org	?	?	19/08/2020
USA/NV-NSPHL-A0180/2020	ncov	EPI_ISL_515437	?	2020-05-19	North America	USA	Nevada		North America	USA	Nevada	genome	29897	Human	?	?	20A	B.1.5	G	Nevada State Public Health Laboratory	Nevada State Public Health Laboratory	Richard Tillett et al	https://www.gisaid.org	?	?	19/08/2020
USA/NV-NSPHL-A0181/2020	ncov	EPI_ISL_515438	?	2020-05-19	North America	USA	Nevada		North America	USA	Nevada	genome	29900	Human	?	?	20C	B.1.368	GH	Nevada State Public Health Laboratory	Nevada State Public Health Laboratory	Richard Tillett et al	https://www.gisaid.org	?	?	19/08/2020
USA/NV-NSPHL-A0182/2020	ncov	EPI_ISL_515439	?	2020-05-19	North America	USA	Nevada		North America	USA	Nevada	genome	29897	Human	?	?	20C	B.1	GH	Nevada State Public Health Laboratory	Nevada State Public Health Laboratory	Richard Tillett et al	https://www.gisaid.org	?	?	19/08/2020
USA/NV-NSPHL-A0183/2020	ncov	EPI_ISL_515440	?	2020-05-19	North America	USA	Nevada		North America	USA	Nevada	genome	29897	Human	?	?	20C	B.1	GH	Nevada State Public Health Laboratory	Nevada State Public Health Laboratory	Richard Tillett et al	https://www.gisaid.org	?	?	19/08/2020
USA/NV-NSPHL-A0185/2020	ncov	EPI_ISL_515441	?	2020-05-20	North America	USA	Nevada		North America	USA	Nevada	genome	29897	Human	?	?	20C	B.1.368	GH	Nevada State Public Health Laboratory	Nevada State Public Health Laboratory	Richard Tillett et al	https://www.gisaid.org	?	?	19/08/2020
USA/NV-NSPHL-A0186/2020	ncov	EPI_ISL_515442	?	2020-05-20	North America	USA	Nevada		North America	USA	Nevada	genome	29891	Human	?	?	20C	B.1	GH	Nevada State Public Health Laboratory	Nevada State Public Health Laboratory	Richard Tillett et al	https://www.gisaid.org	?	?	19/08/2020
USA/NV-NSPHL-A0187/2020	ncov	EPI_ISL_515443	?	2020-05-20	North America	USA	Nevada		North America	USA	Nevada	genome	29900	Human	?	?	20C	B.1	GH	Nevada State Public Health Laboratory	Nevada State Public Health Laboratory	Richard Tillett et al	https://www.gisaid.org	?	?	19/08/2020
USA/NV-NSPHL-A0188/2020	ncov	EPI_ISL_515444	?	2020-05-20	North America	USA	Nevada		North America	USA	Nevada	genome	29903	Human	?	?	20C	B.1.368	GH	Nevada State Public Health Laboratory	Nevada State Public Health Laboratory	Richard Tillett et al	https://www.gisaid.org	?	?	19/08/2020
USA/NV-NSPHL-A0189/2020	ncov	EPI_ISL_515445	?	2020-05-20	North America	USA	Nevada		North America	USA	Nevada	genome	29899	Human	?	?	20C	B.1.336	GH	Nevada State Public Health Laboratory	Nevada State Public Health Laboratory	Richard Tillett et al	https://www.gisaid.org	?	?	19/08/2020
USA/NV-NSPHL-A0190/2020	ncov	EPI_ISL_515446	?	2020-05-20	North America	USA	Nevada		North America	USA	Nevada	genome	29903	Human	?	?	20C	B.1.2	GH	Nevada State Public Health Laboratory	Nevada State Public Health Laboratory	Richard Tillett et al	https://www.gisaid.org	?	?	19/08/2020
USA/NV-NSPHL-A0193/2020	ncov	EPI_ISL_515447	?	2020-05-26	North America	USA	Nevada		North America	USA	Nevada	genome	29900	Human	?	?	20C	B.1	GH	Nevada State Public Health Laboratory	Nevada State Public Health Laboratory	Richard Tillett et al	https://www.gisaid.org	?	?	19/08/2020
USA/NV-NSPHL-A0194/2020	ncov	EPI_ISL_515448	?	2020-05-26	North America	USA	Nevada		North America	USA	Nevada	genome	29901	Human	?	?	20A	B.1	GH	Nevada State Public Health Laboratory	Nevada State Public Health Laboratory	Richard Tillett et al	https://www.gisaid.org	?	?	19/08/2020
USA/NV-NSPHL-A0195/2020	ncov	EPI_ISL_515449	?	2020-05-26	North America	USA	Nevada		North America	USA	Nevada	genome	29897	Human	?	?	20C	B.1	GH	Nevada State Public Health Laboratory	Nevada State Public Health Laboratory	Richard Tillett et al	https://www.gisaid.org	?	?	19/08/2020
USA/NV-NSPHL-A0196/2020	ncov	EPI_ISL_515450	?	2020-05-26	North America	USA	Nevada		North America	USA	Nevada	genome	29897	Human	?	?	20A	B.1	G	Nevada State Public Health Laboratory	Nevada State Public Health Laboratory	Richard Tillett et al	https://www.gisaid.org	?	?	19/08/2020
USA/NV-NSPHL-A0197/2020	ncov	EPI_ISL_515451	?	2020-05-27	North America	USA	Nevada		North America	USA	Nevada	genome	29897	Human	?	?	20A	B.1	GH	Nevada State Public Health Laboratory	Nevada State Public Health Laboratory	Richard Tillett et al	https://www.gisaid.org	?	?	19/08/2020
USA/NV-NSPHL-A0198/2020	ncov	EPI_ISL_515452	?	2020-05-27	North America	USA	Nevada		North America	USA	Nevada	genome	29899	Human	?	?	20A	B.1	GH	Nevada State Public Health Laboratory	Nevada State Public Health Laboratory	Richard Tillett et al	https://www.gisaid.org	?	?	19/08/2020
USA/NV-NSPHL-A0199/2020	ncov	EPI_ISL_515453	?	2020-05-27	North America	USA	Nevada		North America	USA	Nevada	genome	29900	Human	?	?	20A	B.1	GH	Nevada State Public Health Laboratory	Nevada State Public Health Laboratory	Richard Tillett et al	https://www.gisaid.org	?	?	19/08/2020
USA/NV-NSPHL-A0200/2020	ncov	EPI_ISL_515454	?	2020-05-27	North America	USA	Nevada		North America	USA	Nevada	genome	29900	Human	?	?	20A	B.1.5	G	Nevada State Public Health Laboratory	Nevada State Public Health Laboratory	Richard Tillett et al	https://www.gisaid.org	?	?	19/08/2020
USA/NV-NSPHL-A0201/2020	ncov	EPI_ISL_515455	?	2020-05-27	North America	USA	Nevada		North America	USA	Nevada	genome	29900	Human	?	?	20A	B.1.5	G	Nevada State Public Health Laboratory	Nevada State Public Health Laboratory	Richard Tillett et al	https://www.gisaid.org	?	?	19/08/2020
USA/NV-NSPHL-A0202/2020	ncov	EPI_ISL_515456	?	2020-05-27	North America	USA	Nevada		North America	USA	Nevada	genome	29897	Human	?	?	20C	B.1	GH	Nevada State Public Health Laboratory	Nevada State Public Health Laboratory	Richard Tillett et al	https://www.gisaid.org	?	?	19/08/2020
USA/NV-NSPHL-A0203/2020	ncov	EPI_ISL_515457	?	2020-05-27	North America	USA	Nevada		North America	USA	Nevada	genome	29897	Human	?	?	20A	B.1	GH	Nevada State Public Health Laboratory	Nevada State Public Health Laboratory	Richard Tillett et al	https://www.gisaid.org	?	?	19/08/2020
USA/NV-NSPHL-A0204/2020	ncov	EPI_ISL_515458	?	2020-05-29	North America	USA	Nevada		North America	USA	Nevada	genome	29802	Human	?	?	20A	B.1.5	G	Nevada State Public Health Laboratory	Nevada State Public Health Laboratory	Richard Tillett et al	https://www.gisaid.org	?	?	19/08/2020
USA/NV-NSPHL-A0205/2020	ncov	EPI_ISL_515459	?	2020-06-02	North America	USA	Nevada		North America	USA	Nevada	genome	29899	Human	?	?	20B	B.1.1.128	GR	Nevada State Public Health Laboratory	Nevada State Public Health Laboratory	Richard Tillett et al	https://www.gisaid.org	?	?	19/08/2020
USA/NV-NSPHL-A0206/2020	ncov	EPI_ISL_515460	?	2020-06-02	North America	USA	Nevada		North America	USA	Nevada	genome	29899	Human	?	?	20C	B.1	GH	Nevada State Public Health Laboratory	Nevada State Public Health Laboratory	Richard Tillett et al	https://www.gisaid.org	?	?	19/08/2020
USA/NV-NSPHL-A0207/2020	ncov	EPI_ISL_514674	?	2020-06-05	North America	USA	Nevada		North America	USA	Nevada	genome	29806	Human	?	?	20C	B.1	GH	Nevada State Public Health Laboratory	Nevada State Public Health Laboratory	Richard Tillet et al	https://www.gisaid.org	?	?	17/08/2020
USA/NV-NSPHL-A0208/2020	ncov	EPI_ISL_515461	?	2020-05-07	North America	USA	Nevada		North America	USA	Nevada	genome	29872	Human	?	?	20C	B.1	GH	Nevada State Public Health Laboratory	Nevada State Public Health Laboratory	Richard Tillett et al	https://www.gisaid.org	?	?	19/08/2020
USA/NV-NSPHL-A0210/2020	ncov	EPI_ISL_515462	?	2020-05-04	North America	USA	Nevada		North America	USA	Nevada	genome	29872	Human	?	?	20C	B.1	GH	Nevada State Public Health Laboratory	Nevada State Public Health Laboratory	Richard Tillett et al	https://www.gisaid.org	?	?	19/08/2020
USA/NV-QDX-1030/2020	ncov	EPI_ISL_571797	MW065095.1	2020-03-17	North America	USA	Nevada		North America	USA	Nevada	genome	29782	Human	53	Female	19B	A.1	S	Quest Diagnostics	Quest Diagnostics	Rosenthal et al	https://www.gisaid.org	?	?	05/10/2020
USA/NV-QDX-1031/2020	ncov	EPI_ISL_571798	MW065096.1	2020-03-16	North America	USA	Nevada		North America	USA	Nevada	genome	29782	Human	44	Male	20B	B.1.1	GR	Quest Diagnostics	Quest Diagnostics	Rosenthal et al	https://www.gisaid.org	?	?	05/10/2020
USA/NV-QDX-1393/2020	ncov	EPI_ISL_572181	MW065479.1	2020-03-17	North America	USA	Nevada		North America	USA	Nevada	genome	29782	Human	29	Male	19B	A.1	S	Quest Diagnostics	Quest Diagnostics	Rosenthal et al	https://www.gisaid.org	?	?	05/10/2020
USA/NV-QDX-1394/2020	ncov	EPI_ISL_572182	MW065480.1	2020-03-17	North America	USA	Nevada		North America	USA	Nevada	genome	29779	Human	36	Male	19A	B.23	L	Quest Diagnostics	Quest Diagnostics	Rosenthal et al	https://www.gisaid.org	?	?	05/10/2020
USA/NV-QDX-2082/2020	ncov	EPI_ISL_604482	MW190917.1	2020-03-17	North America	USA	Nevada		North America	USA	Nevada	genome	29779	Human	68	Male	19A	B.23	L	Quest Diagnostics	Quest Diagnostics	Rosenthal et al	https://www.gisaid.org	?	?	30/10/2020
USA/NV-QDX-2104/2020	ncov	EPI_ISL_604483	MW190918.1	2020-03-17	North America	USA	Nevada		North America	USA	Nevada	genome	29782	Human	39	Male	20A	B.1.5	G	Quest Diagnostics	Quest Diagnostics	Rosenthal et al	https://www.gisaid.org	?	?	30/10/2020
USA/NV-QDX-217/2020	ncov	EPI_ISL_498736	MT806797.1	2020-04-09	North America	USA	Nevada		North America	USA	Nevada	genome	29782	Human	50	Male	20A	B.1.103	G	Quest Diagnostics	Quest Diagnostics	Rosenthal et al	https://www.gisaid.org	?	?	28/07/2020
USA/NV-QDX-2627/2020	ncov	EPI_ISL_604950	MW191385.1	2020-03-15	North America	USA	Nevada		North America	USA	Nevada	genome	29782	Human	38	Male	20B	B.1.1.296	GR	Quest Diagnostics	Quest Diagnostics	Rosenthal et al	https://www.gisaid.org	?	?	30/10/2020
USA/NV-QDX-2631/2020	ncov	EPI_ISL_604951	MW191386.1	2020-03-15	North America	USA	Nevada		North America	USA	Nevada	genome	29782	Human	38	Male	20C	B.1.3	GH	Quest Diagnostics	Quest Diagnostics	Rosenthal et al	https://www.gisaid.org	?	?	30/10/2020
USA/NV-QDX-2635/2020	ncov	EPI_ISL_604952	MW191387.1	2020-03-16	North America	USA	Nevada		North America	USA	Nevada	genome	29782	Human	30	Male	20C	B.1	GH	Quest Diagnostics	Quest Diagnostics	Rosenthal et al	https://www.gisaid.org	?	?	30/10/2020
USA/NV-QDX-2652/2020	ncov	EPI_ISL_604953	MW191388.1	2020-03-15	North America	USA	Nevada		North America	USA	Nevada	genome	29782	Human	38	Male	19B	A.1	S	Quest Diagnostics	Quest Diagnostics	Rosenthal et al	https://www.gisaid.org	?	?	30/10/2020
USA/NV-QDX-2662/2020	ncov	EPI_ISL_604954	MW191389.1	2020-03-15	North America	USA	Nevada		North America	USA	Nevada	genome	29782	Human	52	Male	19B	A.1	S	Quest Diagnostics	Quest Diagnostics	Rosenthal et al	https://www.gisaid.org	?	?	30/10/2020
USA/NV-QDX-2723/2020	ncov	EPI_ISL_605037	MW191472.1	2020-03-16	North America	USA	Nevada		North America	USA	Nevada	genome	29782	Human	42	Male	19B	A.1	S	Quest Diagnostics	Quest Diagnostics	Rosenthal et al	https://www.gisaid.org	?	?	30/10/2020
USA/NV-QDX-418/2020	ncov	EPI_ISL_571248	MW064546.1	2020-03-18	North America	USA	Nevada		North America	USA	Nevada	genome	29782	Human	60	Male	19A	B	L	Quest Diagnostics	Quest Diagnostics	Rosenthal et al	https://www.gisaid.org	?	?	05/10/2020
USA/NV-QDX-419/2020	ncov	EPI_ISL_571249	MW064547.1	2020-03-18	North America	USA	Nevada		North America	USA	Nevada	genome	29782	Human	62	Female	20C	B.1.2	GH	Quest Diagnostics	Quest Diagnostics	Rosenthal et al	https://www.gisaid.org	?	?	05/10/2020
USA/NV-QDX-420/2020	ncov	EPI_ISL_571250	MW064548.1	2020-03-18	North America	USA	Nevada		North America	USA	Nevada	genome	29782	Human	51	Female	20C	B.1	GH	Quest Diagnostics	Quest Diagnostics	Rosenthal et al	https://www.gisaid.org	?	?	05/10/2020
USA/NV-QDX-421/2020	ncov	EPI_ISL_571251	MW064549.1	2020-03-18	North America	USA	Nevada		North America	USA	Nevada	genome	29782	Human	26	Male	20C	B.1	GH	Quest Diagnostics	Quest Diagnostics	Rosenthal et al	https://www.gisaid.org	?	?	05/10/2020
USA/NV-QDX-432/2020	ncov	EPI_ISL_571252	MW064550.1	2020-03-19	North America	USA	Nevada		North America	USA	Nevada	genome	29779	Human	69	Female	19A	B.23	L	Quest Diagnostics	Quest Diagnostics	Rosenthal et al	https://www.gisaid.org	?	?	05/10/2020
USA/NV-QDX-538/2020	ncov	EPI_ISL_571390	MW064688.1	2020-03-18	North America	USA	Nevada		North America	USA	Nevada	genome	29782	Human	59	Male	19B	A.1	S	Quest Diagnostics	Quest Diagnostics	Rosenthal et al	https://www.gisaid.org	?	?	05/10/2020
USA/NV-QDX-539/2020	ncov	EPI_ISL_571391	MW064689.1	2020-03-18	North America	USA	Nevada		North America	USA	Nevada	genome	29782	Human	57	?	19B	A.1	S	Quest Diagnostics	Quest Diagnostics	Rosenthal et al	https://www.gisaid.org	?	?	05/10/2020
USA/NV-QDX-540/2020	ncov	EPI_ISL_571392	MW064690.1	2020-03-18	North America	USA	Nevada		North America	USA	Nevada	genome	29782	Human	60	Male	20A	B.1	GH	Quest Diagnostics	Quest Diagnostics	Rosenthal et al	https://www.gisaid.org	?	?	05/10/2020
USA/NV-QDX-541/2020	ncov	EPI_ISL_571393	MW064691.1	2020-03-18	North America	USA	Nevada		North America	USA	Nevada	genome	29782	Human	32	Male	20B	B.1.1	GR	Quest Diagnostics	Quest Diagnostics	Rosenthal et al	https://www.gisaid.org	?	?	05/10/2020
USA/NV-QDX-542/2020	ncov	EPI_ISL_571394	MW064692.1	2020-03-18	North America	USA	Nevada		North America	USA	Nevada	genome	29782	Human	37	Male	20C	B.1	GH	Quest Diagnostics	Quest Diagnostics	Rosenthal et al	https://www.gisaid.org	?	?	05/10/2020
USA/NV-QDX-543/2020	ncov	EPI_ISL_571395	MW064693.1	2020-03-18	North America	USA	Nevada		North America	USA	Nevada	genome	29779	Human	39	Male	19A	B.23	L	Quest Diagnostics	Quest Diagnostics	Rosenthal et al	https://www.gisaid.org	?	?	05/10/2020
USA/NV-QDX-544/2020	ncov	EPI_ISL_571396	MW064694.1	2020-03-18	North America	USA	Nevada		North America	USA	Nevada	genome	29782	Human	54	Female	20A	B.1	G	Quest Diagnostics	Quest Diagnostics	Rosenthal et al	https://www.gisaid.org	?	?	05/10/2020
USA/NV-QDX-757/2020	ncov	EPI_ISL_571549	MW064847.1	2020-03-20	North America	USA	Nevada		North America	USA	Nevada	genome	29782	Human	73	Male	19B	A.1	S	Quest Diagnostics	Quest Diagnostics	Rosenthal et al	https://www.gisaid.org	?	?	05/10/2020
USA/NV-UW-1311/2020	ncov	EPI_ISL_536683	MW035481.1	2020-08-27	North America	USA	Nevada	Clark County NV	North America	USA	Nevada	genome	29782	Human	?	?	20C	B.1	GH	University of Wisconsin-Madison AIDS Vaccine Research Laboratories	University of Wisconsin-Madison AIDS Vaccine Research Laboratories	Gage Moreno et al	https://www.gisaid.org	?	?	16/09/2020
USA/NV_0016/2020	ncov	EPI_ISL_426429	MT344961.1	2020-03-07	North America	USA	Nevada		North America	USA	Nevada	genome	29879	Human	71	Female	19A	B.23	L	NV State Public Health Laboratory	Pathogen Discovery, Respiratory Viruses Branch, Division of Viral Diseases, Centers for Disease Control and Prevention	Krista Queen et al	https://www.gisaid.org	?	?	16/04/2020
USA/NV_0052/2020	ncov	EPI_ISL_424879	MT325597.1	2020-03-09	North America	USA	Nevada		North America	USA	Nevada	genome	29882	Human	49	Female	19A	B.2.1	V	NV-Southern Nevada Public Health Laboratory	Pathogen Discovery, Respiratory Viruses Branch, Division of Viral Diseases, Centers for Disease Control and Prevention	Yan Li et al	https://www.gisaid.org	?	?	13/04/2020
USA/NY-AECOM-036/2020	ncov	EPI_ISL_467945	?	2020-04-21	North America	USA	New York	New York City	North America	USA	New York	genome	29782	Human	50	Female	20C	B.1.346	GH	Montefiore Medical Center, Dept. of Pathology, Clinical Virology	Albert Einstein College of Medicine, Dept. of Microbiology & Immunology, Chandran lab	J. Maximilian Fels et al	https://www.gisaid.org	?	?	15/06/2020
USA/NY-CDC-6683/2020	ncov	EPI_ISL_480784	MT703883.1	2020-04-06	North America	USA	New York	New York City	North America	USA	New York	genome	29882	Human	39	Male	20C	B.1	GH	NYC Department of Health and Mental Hygiene	Pathogen Discovery, Respiratory Viruses Branch, Division of Viral Diseases, Centers for Disease Control and Prevention	Krista Queen et al	https://www.gisaid.org	?	?	02/07/2020
USA/NY-CDC-6684/2020	ncov	EPI_ISL_480785	MT703884.1	2020-04-06	North America	USA	New York	New York City	North America	USA	New York	genome	29882	Human	34	Female	20C	B.1	GH	NYC Department of Health and Mental Hygiene	Pathogen Discovery, Respiratory Viruses Branch, Division of Viral Diseases, Centers for Disease Control and Prevention	Krista Queen et al	https://www.gisaid.org	?	?	02/07/2020
USA/NY-CDC-8449/2020	ncov	EPI_ISL_594457	MW172513.1	2020-03-19	North America	USA	New York		North America	USA	New York	genome	29882	Human	?	?	20C	B.1.3	GH	NYS Department of Health	Pathogen Discovery, Respiratory Viruses Branch, Division of Viral Diseases, Centers for Disease Control and Prevention	Ying Tao et al	https://www.gisaid.org	?	?	26/10/2020
USA/NY-ISMMS-MH001827N/2020	ncov	EPI_ISL_548243	?	2020-04-11	North America	USA	New York		North America	USA	New York	genome	29716	Human	36	Male	20C	B.1	GH	Faith Laboratory, Immunology Institute, Icahn School of Medicine at Mount Sinai	van Bakel Laboratory, Genetics and Genomics Sciences, Icahn School of Medicine at Mount Sinai	Graham J. Britton et al	https://www.gisaid.org	?	?	25/09/2020
USA/NY-ISMMS-MH001832N/2020	ncov	EPI_ISL_548244	?	2020-04-15	North America	USA	New York		North America	USA	New York	genome	29720	Human	51	Male	20C	B.1	GH	Faith Laboratory, Immunology Institute, Icahn School of Medicine at Mount Sinai	van Bakel Laboratory, Genetics and Genomics Sciences, Icahn School of Medicine at Mount Sinai	Graham J. Britton et al	https://www.gisaid.org	?	?	25/09/2020
USA/NY-MH001827/2020	ncov	EPI_ISL_526687	?	2020-04-16	North America	USA	New York		North America	USA	New York	genome	29716	Human	36	Male	20C	B.1	GH	Faith Laboratory, Immunology Institute, Icahn School of Medicine at Mount Sinai	van Bakel Laboratory, Genetics and Genomics Sciences, Icahn School of Medicine at Mount Sinai	Graham J. Britton et al	https://www.gisaid.org	?	?	01/09/2020
USA/NY-MH001832/2020	ncov	EPI_ISL_526688	?	2020-05-06	North America	USA	New York		North America	USA	New York	genome	29715	Human	51	Male	20C	B.1	GH	Faith Laboratory, Immunology Institute, Icahn School of Medicine at Mount Sinai	van Bakel Laboratory, Genetics and Genomics Sciences, Icahn School of Medicine at Mount Sinai	Graham J. Britton et al	https://www.gisaid.org	?	?	01/09/2020
USA/NY-MH001867/2020	ncov	EPI_ISL_526686	?	2020-05-10	North America	USA	New York		North America	USA	New York	genome	29717	Human	66	Female	20C	B.1	GH	Faith Laboratory, Immunology Institute, Icahn School of Medicine at Mount Sinai	van Bakel Laboratory, Genetics and Genomics Sciences, Icahn School of Medicine at Mount Sinai	Graham J. Britton et al	https://www.gisaid.org	?	?	01/09/2020
USA/NY-MSK-10B/2020	ncov	EPI_ISL_583465	?	2020-05-02	North America	USA	New York		North America	USA	New York	genome	29715	Human	60	Male	20A	B.1.255	GH	Memorial Sloan Kettering Cancer Center	van Bakel Laboratory, Genetics and Genomics Sciences, Icahn School of Medicine at Mount Sinai	Teresa Aydillo et al	https://www.gisaid.org	?	?	16/10/2020
USA/NY-MSK-11A/2020	ncov	EPI_ISL_583466	?	2020-03-24	North America	USA	New York		North America	USA	New York	genome	29731	Human	61	Female	20C	B.1	GH	Memorial Sloan Kettering Cancer Center	van Bakel Laboratory, Genetics and Genomics Sciences, Icahn School of Medicine at Mount Sinai	Teresa Aydillo et al	https://www.gisaid.org	?	?	16/10/2020
USA/NY-MSK-11Ai/2020	ncov	EPI_ISL_583467	?	2020-03-24	North America	USA	New York		North America	USA	New York	genome	29767	Human	61	Female	20C	B.1	GH	Garcia-Sastre Laboratory, Department of Microbiology, Icahn School of Medicine at Mount Sinai	van Bakel Laboratory, Genetics and Genomics Sciences, Icahn School of Medicine at Mount Sinai	Teresa Aydillo et al	https://www.gisaid.org	?	?	16/10/2020
USA/NY-MSK-11D/2020	ncov	EPI_ISL_583468	?	2020-04-16	North America	USA	New York		North America	USA	New York	genome	29707	Human	61	Female	20C	B.1	GH	Memorial Sloan Kettering Cancer Center	van Bakel Laboratory, Genetics and Genomics Sciences, Icahn School of Medicine at Mount Sinai	Teresa Aydillo et al	https://www.gisaid.org	?	?	16/10/2020
USA/NY-MSK-13A/2020	ncov	EPI_ISL_583469	?	2020-03-17	North America	USA	New York		North America	USA	New York	genome	29724	Human	35	Female	20C	B.1	GH	Memorial Sloan Kettering Cancer Center	van Bakel Laboratory, Genetics and Genomics Sciences, Icahn School of Medicine at Mount Sinai	Teresa Aydillo et al	https://www.gisaid.org	?	?	16/10/2020
USA/NY-MSK-13Ai/2020	ncov	EPI_ISL_583471	?	2020-07-18	North America	USA	New York		North America	USA	New York	genome	29716	Human	35	Female	20C	B.1	GH	Garcia-Sastre Laboratory, Department of Microbiology, Icahn School of Medicine at Mount Sinai	van Bakel Laboratory, Genetics and Genomics Sciences, Icahn School of Medicine at Mount Sinai	Teresa Aydillo et al	https://www.gisaid.org	?	?	16/10/2020
USA/NY-MSK-13B/2020	ncov	EPI_ISL_583470	?	2020-05-04	North America	USA	New York		North America	USA	New York	genome	29706	Human	35	Female	20C	B.1	GH	Memorial Sloan Kettering Cancer Center	van Bakel Laboratory, Genetics and Genomics Sciences, Icahn School of Medicine at Mount Sinai	Teresa Aydillo et al	https://www.gisaid.org	?	?	16/10/2020
USA/NY-MSK-14A/2020	ncov	EPI_ISL_583472	?	2020-03-31	North America	USA	New York		North America	USA	New York	genome	29717	Human	52	Male	20C	B.1.108	GH	Memorial Sloan Kettering Cancer Center	van Bakel Laboratory, Genetics and Genomics Sciences, Icahn School of Medicine at Mount Sinai	Teresa Aydillo et al	https://www.gisaid.org	?	?	16/10/2020
USA/NY-MSK-14Ai/2020	ncov	EPI_ISL_583473	?	2020-07-18	North America	USA	New York		North America	USA	New York	genome	29715	Human	52	Male	20C	B.1	GH	Garcia-Sastre Laboratory, Department of Microbiology, Icahn School of Medicine at Mount Sinai	van Bakel Laboratory, Genetics and Genomics Sciences, Icahn School of Medicine at Mount Sinai	Teresa Aydillo et al	https://www.gisaid.org	?	?	16/10/2020
USA/NY-MSK-15B/2020	ncov	EPI_ISL_583474	?	2020-04-13	North America	USA	New York		North America	USA	New York	genome	29717	Human	69	Male	20A	B.1.5	G	Memorial Sloan Kettering Cancer Center	van Bakel Laboratory, Genetics and Genomics Sciences, Icahn School of Medicine at Mount Sinai	Teresa Aydillo et al	https://www.gisaid.org	?	?	16/10/2020
USA/NY-MSK-16A/2020	ncov	EPI_ISL_583475	?	2020-04-02	North America	USA	New York		North America	USA	New York	genome	29726	Human	63	Male	20C	B.1	GH	Memorial Sloan Kettering Cancer Center	van Bakel Laboratory, Genetics and Genomics Sciences, Icahn School of Medicine at Mount Sinai	Teresa Aydillo et al	https://www.gisaid.org	?	?	16/10/2020
USA/NY-MSK-16Ai/2020	ncov	EPI_ISL_583477	?	2020-07-18	North America	USA	New York		North America	USA	New York	genome	29717	Human	63	Male	20C	B.1	GH	Garcia-Sastre Laboratory, Department of Microbiology, Icahn School of Medicine at Mount Sinai	van Bakel Laboratory, Genetics and Genomics Sciences, Icahn School of Medicine at Mount Sinai	Teresa Aydillo et al	https://www.gisaid.org	?	?	16/10/2020
USA/NY-MSK-16B/2020	ncov	EPI_ISL_583476	?	2020-06-04	North America	USA	New York		North America	USA	New York	genome	29724	Human	63	Male	20C	B.1	GH	Memorial Sloan Kettering Cancer Center	van Bakel Laboratory, Genetics and Genomics Sciences, Icahn School of Medicine at Mount Sinai	Teresa Aydillo et al	https://www.gisaid.org	?	?	16/10/2020
USA/NY-MSK-17B/2020	ncov	EPI_ISL_583478	?	2020-05-02	North America	USA	New York		North America	USA	New York	genome	29717	Human	70	Male	20C	B.1	GH	Memorial Sloan Kettering Cancer Center	van Bakel Laboratory, Genetics and Genomics Sciences, Icahn School of Medicine at Mount Sinai	Teresa Aydillo et al	https://www.gisaid.org	?	?	16/10/2020
USA/NY-MSK-1A/2020	ncov	EPI_ISL_583427	?	2020-04-14	North America	USA	New York		North America	USA	New York	genome	29715	Human	77	Female	20C	B.1	GH	Memorial Sloan Kettering Cancer Center	van Bakel Laboratory, Genetics and Genomics Sciences, Icahn School of Medicine at Mount Sinai	Teresa Aydillo et al	https://www.gisaid.org	?	?	16/10/2020
USA/NY-MSK-1Ai/2020	ncov	EPI_ISL_583426	?	2020-04-14	North America	USA	New York		North America	USA	New York	genome	29770	Human	77	Female	20C	B.1	GH	Garcia-Sastre Laboratory, Department of Microbiology, Icahn School of Medicine at Mount Sinai	van Bakel Laboratory, Genetics and Genomics Sciences, Icahn School of Medicine at Mount Sinai	Teresa Aydillo et al	https://www.gisaid.org	?	?	16/10/2020
USA/NY-MSK-20A/2020	ncov	EPI_ISL_583479	?	2020-03-29	North America	USA	New York		North America	USA	New York	genome	29767	Human	61	Male	20C	B.1.332	GH	Memorial Sloan Kettering Cancer Center	van Bakel Laboratory, Genetics and Genomics Sciences, Icahn School of Medicine at Mount Sinai	Teresa Aydillo et al	https://www.gisaid.org	?	?	16/10/2020
USA/NY-MSK-20E/2020	ncov	EPI_ISL_583480	?	2020-05-13	North America	USA	New York		North America	USA	New York	genome	29726	Human	61	Male	20C	B.1.332	GH	Memorial Sloan Kettering Cancer Center	van Bakel Laboratory, Genetics and Genomics Sciences, Icahn School of Medicine at Mount Sinai	Teresa Aydillo et al	https://www.gisaid.org	?	?	16/10/2020
USA/NY-MSK-2A/2020	ncov	EPI_ISL_583428	?	2020-03-30	North America	USA	New York		North America	USA	New York	genome	29714	Human	52	Male	20C	B.1	GH	Memorial Sloan Kettering Cancer Center	van Bakel Laboratory, Genetics and Genomics Sciences, Icahn School of Medicine at Mount Sinai	Teresa Aydillo et al	https://www.gisaid.org	?	?	16/10/2020
USA/NY-MSK-2Ai/2020	ncov	EPI_ISL_583429	?	2020-03-30	North America	USA	New York		North America	USA	New York	genome	29717	Human	52	Male	20C	B.1	GH	Garcia-Sastre Laboratory, Department of Microbiology, Icahn School of Medicine at Mount Sinai	van Bakel Laboratory, Genetics and Genomics Sciences, Icahn School of Medicine at Mount Sinai	Teresa Aydillo et al	https://www.gisaid.org	?	?	16/10/2020
USA/NY-MSK-2B/2020	ncov	EPI_ISL_583430	?	2020-04-23	North America	USA	New York		North America	USA	New York	genome	29709	Human	52	Male	20C	B.1	GH	Memorial Sloan Kettering Cancer Center	van Bakel Laboratory, Genetics and Genomics Sciences, Icahn School of Medicine at Mount Sinai	Teresa Aydillo et al	https://www.gisaid.org	?	?	16/10/2020
USA/NY-MSK-3A/2020	ncov	EPI_ISL_583431	?	2020-03-19	North America	USA	New York		North America	USA	New York	genome	29674	Human	57	Male	20C	B.1	GH	Memorial Sloan Kettering Cancer Center	van Bakel Laboratory, Genetics and Genomics Sciences, Icahn School of Medicine at Mount Sinai	Teresa Aydillo et al	https://www.gisaid.org	?	?	16/10/2020
USA/NY-MSK-3Ai/2020	ncov	EPI_ISL_583434	?	2020-03-19	North America	USA	New York		North America	USA	New York	genome	29832	Human	57	Male	20C	B.1	GH	Garcia-Sastre Laboratory, Department of Microbiology, Icahn School of Medicine at Mount Sinai	van Bakel Laboratory, Genetics and Genomics Sciences, Icahn School of Medicine at Mount Sinai	Teresa Aydillo et al	https://www.gisaid.org	?	?	16/10/2020
USA/NY-MSK-3B/2020	ncov	EPI_ISL_583432	?	2020-04-02	North America	USA	New York		North America	USA	New York	genome	29714	Human	57	Male	20C	B.1	GH	Memorial Sloan Kettering Cancer Center	van Bakel Laboratory, Genetics and Genomics Sciences, Icahn School of Medicine at Mount Sinai	Teresa Aydillo et al	https://www.gisaid.org	?	?	16/10/2020
USA/NY-MSK-3Bi/2020	ncov	EPI_ISL_583435	?	2020-04-02	North America	USA	New York		North America	USA	New York	genome	29843	Human	57	Male	20C	B.1	GH	Garcia-Sastre Laboratory, Department of Microbiology, Icahn School of Medicine at Mount Sinai	van Bakel Laboratory, Genetics and Genomics Sciences, Icahn School of Medicine at Mount Sinai	Teresa Aydillo et al	https://www.gisaid.org	?	?	16/10/2020
USA/NY-MSK-3C/2020	ncov	EPI_ISL_583433	?	2020-04-13	North America	USA	New York		North America	USA	New York	genome	29715	Human	57	Male	20C	B.1	GH	Memorial Sloan Kettering Cancer Center	van Bakel Laboratory, Genetics and Genomics Sciences, Icahn School of Medicine at Mount Sinai	Teresa Aydillo et al	https://www.gisaid.org	?	?	16/10/2020
USA/NY-MSK-3Ci/2020	ncov	EPI_ISL_583436	?	2020-04-13	North America	USA	New York		North America	USA	New York	genome	29799	Human	57	Male	20C	B.1	GH	Garcia-Sastre Laboratory, Department of Microbiology, Icahn School of Medicine at Mount Sinai	van Bakel Laboratory, Genetics and Genomics Sciences, Icahn School of Medicine at Mount Sinai	Teresa Aydillo et al	https://www.gisaid.org	?	?	16/10/2020
USA/NY-MSK-3D/2020	ncov	EPI_ISL_583437	?	2020-04-21	North America	USA	New York		North America	USA	New York	genome	29727	Human	57	Male	20C	B.1	GH	Memorial Sloan Kettering Cancer Center	van Bakel Laboratory, Genetics and Genomics Sciences, Icahn School of Medicine at Mount Sinai	Teresa Aydillo et al	https://www.gisaid.org	?	?	16/10/2020
USA/NY-MSK-3E/2020	ncov	EPI_ISL_583438	?	2020-05-11	North America	USA	New York		North America	USA	New York	genome	29696	Human	57	Male	20C	B.1	GH	Memorial Sloan Kettering Cancer Center	van Bakel Laboratory, Genetics and Genomics Sciences, Icahn School of Medicine at Mount Sinai	Teresa Aydillo et al	https://www.gisaid.org	?	?	16/10/2020
USA/NY-MSK-4A/2020	ncov	EPI_ISL_583439	?	2020-04-13	North America	USA	New York		North America	USA	New York	genome	29710	Human	57	Male	20B	B.1.1	GR	Memorial Sloan Kettering Cancer Center	van Bakel Laboratory, Genetics and Genomics Sciences, Icahn School of Medicine at Mount Sinai	Teresa Aydillo et al	https://www.gisaid.org	?	?	16/10/2020
USA/NY-MSK-4Ai/2020	ncov	EPI_ISL_583441	?	2020-04-13	North America	USA	New York		North America	USA	New York	genome	29837	Human	57	Male	20B	B.1.1	GR	Garcia-Sastre Laboratory, Department of Microbiology, Icahn School of Medicine at Mount Sinai	van Bakel Laboratory, Genetics and Genomics Sciences, Icahn School of Medicine at Mount Sinai	Teresa Aydillo et al	https://www.gisaid.org	?	?	16/10/2020
USA/NY-MSK-4C/2020	ncov	EPI_ISL_583440	?	2020-05-06	North America	USA	New York		North America	USA	New York	genome	29840	Human	57	Male	20B	B.1.1	GR	Memorial Sloan Kettering Cancer Center	van Bakel Laboratory, Genetics and Genomics Sciences, Icahn School of Medicine at Mount Sinai	Teresa Aydillo et al	https://www.gisaid.org	?	?	16/10/2020
USA/NY-MSK-4Ci/2020	ncov	EPI_ISL_583442	?	2020-05-06	North America	USA	New York		North America	USA	New York	genome	29739	Human	57	Male	20B	B.1.1	GR	Garcia-Sastre Laboratory, Department of Microbiology, Icahn School of Medicine at Mount Sinai	van Bakel Laboratory, Genetics and Genomics Sciences, Icahn School of Medicine at Mount Sinai	Teresa Aydillo et al	https://www.gisaid.org	?	?	16/10/2020
USA/NY-MSK-4E/2020	ncov	EPI_ISL_583443	?	2020-05-28	North America	USA	New York		North America	USA	New York	genome	29716	Human	57	Male	20B	B.1.1	GR	Memorial Sloan Kettering Cancer Center	van Bakel Laboratory, Genetics and Genomics Sciences, Icahn School of Medicine at Mount Sinai	Teresa Aydillo et al	https://www.gisaid.org	?	?	16/10/2020
USA/NY-MSK-5A/2020	ncov	EPI_ISL_583444	?	2020-04-10	North America	USA	New York		North America	USA	New York	genome	29694	Human	52	Male	20C	B.1	GH	Memorial Sloan Kettering Cancer Center	van Bakel Laboratory, Genetics and Genomics Sciences, Icahn School of Medicine at Mount Sinai	Teresa Aydillo et al	https://www.gisaid.org	?	?	16/10/2020
USA/NY-MSK-5B/2020	ncov	EPI_ISL_583445	?	2020-04-29	North America	USA	New York		North America	USA	New York	genome	29709	Human	52	Male	20C	B.1	GH	Memorial Sloan Kettering Cancer Center	van Bakel Laboratory, Genetics and Genomics Sciences, Icahn School of Medicine at Mount Sinai	Teresa Aydillo et al	https://www.gisaid.org	?	?	16/10/2020
USA/NY-MSK-6C/2020	ncov	EPI_ISL_583446	?	2020-04-30	North America	USA	New York		North America	USA	New York	genome	29719	Human	48	Female	20C	B.1.3	GH	Memorial Sloan Kettering Cancer Center	van Bakel Laboratory, Genetics and Genomics Sciences, Icahn School of Medicine at Mount Sinai	Teresa Aydillo et al	https://www.gisaid.org	?	?	16/10/2020
USA/NY-MSK-6D/2020	ncov	EPI_ISL_583447	?	2020-05-06	North America	USA	New York		North America	USA	New York	genome	29714	Human	48	Female	20C	B.1.3	GH	Memorial Sloan Kettering Cancer Center	van Bakel Laboratory, Genetics and Genomics Sciences, Icahn School of Medicine at Mount Sinai	Teresa Aydillo et al	https://www.gisaid.org	?	?	16/10/2020
USA/NY-MSK-6E/2020	ncov	EPI_ISL_583448	?	2020-05-12	North America	USA	New York		North America	USA	New York	genome	29711	Human	48	Female	20C	B.1.3	GH	Memorial Sloan Kettering Cancer Center	van Bakel Laboratory, Genetics and Genomics Sciences, Icahn School of Medicine at Mount Sinai	Teresa Aydillo et al	https://www.gisaid.org	?	?	16/10/2020
USA/NY-MSK-6F/2020	ncov	EPI_ISL_583449	?	2020-05-19	North America	USA	New York		North America	USA	New York	genome	29726	Human	48	Female	20C	B.1.3	GH	Memorial Sloan Kettering Cancer Center	van Bakel Laboratory, Genetics and Genomics Sciences, Icahn School of Medicine at Mount Sinai	Teresa Aydillo et al	https://www.gisaid.org	?	?	16/10/2020
USA/NY-MSK-6Fi/2020	ncov	EPI_ISL_583452	?	2020-07-22	North America	USA	New York		North America	USA	New York	genome	29793	Human	48	Female	20C	B.1.3	GH	Garcia-Sastre Laboratory, Department of Microbiology, Icahn School of Medicine at Mount Sinai	van Bakel Laboratory, Genetics and Genomics Sciences, Icahn School of Medicine at Mount Sinai	Teresa Aydillo et al	https://www.gisaid.org	?	?	16/10/2020
USA/NY-MSK-6G/2020	ncov	EPI_ISL_583450	?	2020-05-25	North America	USA	New York		North America	USA	New York	genome	29715	Human	48	Female	20C	B.1.3	GH	Memorial Sloan Kettering Cancer Center	van Bakel Laboratory, Genetics and Genomics Sciences, Icahn School of Medicine at Mount Sinai	Teresa Aydillo et al	https://www.gisaid.org	?	?	16/10/2020
USA/NY-MSK-6Gi/2020	ncov	EPI_ISL_583453	?	2020-07-22	North America	USA	New York		North America	USA	New York	genome	29714	Human	48	Female	20C	B.1.3	GH	Garcia-Sastre Laboratory, Department of Microbiology, Icahn School of Medicine at Mount Sinai	van Bakel Laboratory, Genetics and Genomics Sciences, Icahn School of Medicine at Mount Sinai	Teresa Aydillo et al	https://www.gisaid.org	?	?	16/10/2020
USA/NY-MSK-6H/2020	ncov	EPI_ISL_583451	?	2020-06-04	North America	USA	New York		North America	USA	New York	genome	29830	Human	48	Female	20C	B.1.3	GH	Memorial Sloan Kettering Cancer Center	van Bakel Laboratory, Genetics and Genomics Sciences, Icahn School of Medicine at Mount Sinai	Teresa Aydillo et al	https://www.gisaid.org	?	?	16/10/2020
USA/NY-MSK-6Hi/2020	ncov	EPI_ISL_583454	?	2020-07-22	North America	USA	New York		North America	USA	New York	genome	29776	Human	48	Female	20C	B.1.3	GH	Garcia-Sastre Laboratory, Department of Microbiology, Icahn School of Medicine at Mount Sinai	van Bakel Laboratory, Genetics and Genomics Sciences, Icahn School of Medicine at Mount Sinai	Teresa Aydillo et al	https://www.gisaid.org	?	?	16/10/2020
USA/NY-MSK-7B/2020	ncov	EPI_ISL_583455	?	2020-04-27	North America	USA	New York		North America	USA	New York	genome	29680	Human	66	Female	20C	B.1	GH	Memorial Sloan Kettering Cancer Center	van Bakel Laboratory, Genetics and Genomics Sciences, Icahn School of Medicine at Mount Sinai	Teresa Aydillo et al	https://www.gisaid.org	?	?	16/10/2020
USA/NY-MSK-8A/2020	ncov	EPI_ISL_583456	?	2020-04-20	North America	USA	New York		North America	USA	New York	genome	29715	Human	63	Female	20C	B.1	GH	Memorial Sloan Kettering Cancer Center	van Bakel Laboratory, Genetics and Genomics Sciences, Icahn School of Medicine at Mount Sinai	Teresa Aydillo et al	https://www.gisaid.org	?	?	16/10/2020
USA/NY-MSK-8Ai/2020	ncov	EPI_ISL_583458	?	2020-04-20	North America	USA	New York		North America	USA	New York	genome	29773	Human	63	Female	20C	B.1	GH	Garcia-Sastre Laboratory, Department of Microbiology, Icahn School of Medicine at Mount Sinai	van Bakel Laboratory, Genetics and Genomics Sciences, Icahn School of Medicine at Mount Sinai	Teresa Aydillo et al	https://www.gisaid.org	?	?	16/10/2020
USA/NY-MSK-8B/2020	ncov	EPI_ISL_583457	?	2020-05-07	North America	USA	New York		North America	USA	New York	genome	29723	Human	63	Female	20C	B.1	GH	Memorial Sloan Kettering Cancer Center	van Bakel Laboratory, Genetics and Genomics Sciences, Icahn School of Medicine at Mount Sinai	Teresa Aydillo et al	https://www.gisaid.org	?	?	16/10/2020
USA/NY-MSK-8Bi/2020	ncov	EPI_ISL_583459	?	2020-05-07	North America	USA	New York		North America	USA	New York	genome	29781	Human	63	Female	20C	B.1	GH	Garcia-Sastre Laboratory, Department of Microbiology, Icahn School of Medicine at Mount Sinai	van Bakel Laboratory, Genetics and Genomics Sciences, Icahn School of Medicine at Mount Sinai	Teresa Aydillo et al	https://www.gisaid.org	?	?	16/10/2020
USA/NY-MSK-8C/2020	ncov	EPI_ISL_583460	?	2020-05-12	North America	USA	New York		North America	USA	New York	genome	29724	Human	63	Female	20C	B.1	GH	Memorial Sloan Kettering Cancer Center	van Bakel Laboratory, Genetics and Genomics Sciences, Icahn School of Medicine at Mount Sinai	Teresa Aydillo et al	https://www.gisaid.org	?	?	16/10/2020
USA/NY-MSK-9A/2020	ncov	EPI_ISL_583461	?	2020-03-15	North America	USA	New York		North America	USA	New York	genome	29719	Human	69	Female	19B	A.3	S	Memorial Sloan Kettering Cancer Center	van Bakel Laboratory, Genetics and Genomics Sciences, Icahn School of Medicine at Mount Sinai	Teresa Aydillo et al	https://www.gisaid.org	?	?	16/10/2020
USA/NY-MSK-9Ai/2020	ncov	EPI_ISL_583463	?	2020-03-15	North America	USA	New York		North America	USA	New York	genome	29717	Human	69	Female	19B	A.3	S	Garcia-Sastre Laboratory, Department of Microbiology, Icahn School of Medicine at Mount Sinai	van Bakel Laboratory, Genetics and Genomics Sciences, Icahn School of Medicine at Mount Sinai	Teresa Aydillo et al	https://www.gisaid.org	?	?	16/10/2020
USA/NY-MSK-9B/2020	ncov	EPI_ISL_583462	?	2020-03-19	North America	USA	New York		North America	USA	New York	genome	29724	Human	69	Female	19B	A.3	S	Memorial Sloan Kettering Cancer Center	van Bakel Laboratory, Genetics and Genomics Sciences, Icahn School of Medicine at Mount Sinai	Teresa Aydillo et al	https://www.gisaid.org	?	?	16/10/2020
USA/NY-MSK-9Bi/2020	ncov	EPI_ISL_583464	?	2020-03-19	North America	USA	New York		North America	USA	New York	genome	29765	Human	69	Female	19B	A.3	S	Garcia-Sastre Laboratory, Department of Microbiology, Icahn School of Medicine at Mount Sinai	van Bakel Laboratory, Genetics and Genomics Sciences, Icahn School of Medicine at Mount Sinai	Teresa Aydillo et al	https://www.gisaid.org	?	?	16/10/2020
USA/NY-NYCPHL-000001/2020	ncov	EPI_ISL_631502	?	2020-03-02	North America	USA	New York	Westchester County	North America	USA	New York	genome	29782	Human	50	Male	20C	B.1	GH	New York-Presbyterian-Columbia University Medical Center	New York City Public Health Laboratory	Jade Wang et al	https://www.gisaid.org	?	?	10/11/2020
USA/NY-NYCPHL-000002/2020	ncov	EPI_ISL_631503	?	2020-03-02	North America	USA	New York	Westchester County	North America	USA	New York	genome	29685	Human	50	Male	20C	B.1	GH	New York-Presbyterian-Columbia University Medical Center	New York City Public Health Laboratory	Jade Wang et al	https://www.gisaid.org	?	?	10/11/2020
USA/NY-NYCPHL-000003/2020	ncov	EPI_ISL_631504	?	2020-03-04	North America	USA	New York	New York City	North America	USA	New York	genome	29782	Human	82	Female	20C	B.1	GH	Wyckoff Heights Medical Center	New York City Public Health Laboratory	Jade Wang et al	https://www.gisaid.org	?	?	10/11/2020
USA/NY-NYCPHL-000005/2020	ncov	EPI_ISL_631505	?	2020-03-04	North America	USA	New York	New York City	North America	USA	New York	genome	29782	Human	51	Male	20C	B.1	GH	Northwell Health-GoHealth Urgent Care 10025	New York City Public Health Laboratory	Jade Wang et al	https://www.gisaid.org	?	?	10/11/2020
USA/NY-NYCPHL-000006/2020	ncov	EPI_ISL_631506	?	2020-03-06	North America	USA	New York	New York City	North America	USA	New York	genome	29683	Human	11	Female	20C	B.1	GH	NYC Department Of Health And Mental Hygiene	New York City Public Health Laboratory	Jade Wang et al	https://www.gisaid.org	?	?	10/11/2020
USA/NY-NYCPHL-000007/2020	ncov	EPI_ISL_631507	?	2020-03-04	North America	USA	New York	New York City	North America	USA	New York	genome	29782	Human	58	Male	19B	A.2	S	Mount Sinai West	New York City Public Health Laboratory	Jade Wang et al	https://www.gisaid.org	?	?	10/11/2020
USA/NY-NYCPHL-000009/2020	ncov	EPI_ISL_631508	?	2020-03-07	North America	USA	New York	New York City	North America	USA	New York	genome	29782	Human	22	Male	20C	B.1	GH	Brooklyn Hospital Center	New York City Public Health Laboratory	Jade Wang et al	https://www.gisaid.org	?	?	10/11/2020
USA/NY-NYCPHL-000010/2020	ncov	EPI_ISL_631509	?	2020-03-08	North America	USA	New York	New York City	North America	USA	New York	genome	29782	Human	68	Male	20C	B.1	GH	New York Presbyterian Lower Manhattan	New York City Public Health Laboratory	Jade Wang et al	https://www.gisaid.org	?	?	10/11/2020
USA/NY-NYCPHL-000012/2020	ncov	EPI_ISL_631510	?	2020-03-09	North America	USA	New York	New York City	North America	USA	New York	genome	29782	Human	70	Male	20C	B.1	GH	New York Presbyterian/ Weill Cornell Medical Center	New York City Public Health Laboratory	Jade Wang et al	https://www.gisaid.org	?	?	10/11/2020
USA/NY-NYCPHL-000013/2020	ncov	EPI_ISL_631511	?	2020-03-09	North America	USA	New York	New York City	North America	USA	New York	genome	29782	Human	70	Male	20C	B.1	GH	New York Presbyterian/ Weill Cornell Medical Center	New York City Public Health Laboratory	Jade Wang et al	https://www.gisaid.org	?	?	10/11/2020
USA/NY-NYCPHL-000014/2020	ncov	EPI_ISL_631512	?	2020-03-09	North America	USA	New York	New York City	North America	USA	New York	genome	29782	Human	16	Female	20C	B.1	GH	Mount Sinai Hospital	New York City Public Health Laboratory	Jade Wang et al	https://www.gisaid.org	?	?	10/11/2020
USA/NY-NYCPHL-000015/2020	ncov	EPI_ISL_631513	?	2020-03-10	North America	USA	New York	New York City	North America	USA	New York	genome	29782	Human	65	Male	20C	B.1	GH	Montefiore Medical Center	New York City Public Health Laboratory	Jade Wang et al	https://www.gisaid.org	?	?	10/11/2020
USA/NY-NYCPHL-000016/2020	ncov	EPI_ISL_631514	?	2020-03-10	North America	USA	New York	New York City	North America	USA	New York	genome	29782	Human	46	Male	20C	B.1	GH	New York Community Hospital	New York City Public Health Laboratory	Jade Wang et al	https://www.gisaid.org	?	?	10/11/2020
USA/NY-NYCPHL-000017/2020	ncov	EPI_ISL_631515	?	2020-03-11	North America	USA	New York	New York City	North America	USA	New York	genome	29782	Human	66	Male	20A	B.1	G	NYU Langone Health	New York City Public Health Laboratory	Jade Wang et al	https://www.gisaid.org	?	?	10/11/2020
USA/NY-NYCPHL-000019/2020	ncov	EPI_ISL_631516	?	2020-03-10	North America	USA	New York	New York City	North America	USA	New York	genome	29782	Human	40	Male	20C	B.1	GH	Jamaica Hospital Medical Center	New York City Public Health Laboratory	Jade Wang et al	https://www.gisaid.org	?	?	10/11/2020
USA/NY-NYCPHL-000021/2020	ncov	EPI_ISL_631517	?	2020-03-10	North America	USA	New York	New York City	North America	USA	New York	genome	29782	Human	29	Female	20C	B.1	GH	New York Presbyterian-Brooklyn Methodist Hospital	New York City Public Health Laboratory	Jade Wang et al	https://www.gisaid.org	?	?	10/11/2020
USA/NY-NYCPHL-000022/2020	ncov	EPI_ISL_631518	?	2020-03-10	North America	USA	New York	New York City	North America	USA	New York	genome	29782	Human	28	Male	20A	B.1.255	GH	New York Presbyterian-Brooklyn Methodist Hospital	New York City Public Health Laboratory	Jade Wang et al	https://www.gisaid.org	?	?	10/11/2020
USA/NY-NYCPHL-000023/2020	ncov	EPI_ISL_631519	?	2020-03-10	North America	USA	New York	New York City	North America	USA	New York	genome	29782	Human	21	Female	20C	B.1	GH	New York Presbyterian-Brooklyn Methodist Hospital	New York City Public Health Laboratory	Jade Wang et al	https://www.gisaid.org	?	?	10/11/2020
USA/NY-NYCPHL-000024/2020	ncov	EPI_ISL_631520	?	2020-03-11	North America	USA	New York	New York City	North America	USA	New York	genome	29782	Human	40	Male	20A	B.1	GH	NYC HH Lincoln Medical And Mental Health Center	New York City Public Health Laboratory	Jade Wang et al	https://www.gisaid.org	?	?	10/11/2020
USA/NY-NYCPHL-000025/2020	ncov	EPI_ISL_631521	?	2020-03-10	Europe	Italy	Italy		Europe	Italy	Italy	genome	29782	Human	32	Male	20B	B.1.1	GR	Mount Sinai Hospital	New York City Public Health Laboratory	Jade Wang et al	https://www.gisaid.org	?	?	10/11/2020
USA/NY-NYCPHL-000026/2020	ncov	EPI_ISL_631522	?	2020-03-10	North America	USA	New York	Nassau County	North America	USA	New York	genome	29779	Human	43	Male	19A	B.11	L	Robert Kutnick	New York City Public Health Laboratory	Jade Wang et al	https://www.gisaid.org	?	?	10/11/2020
USA/NY-NYCPHL-000027/2020	ncov	EPI_ISL_631523	?	2020-03-11	North America	USA	New York	New York City	North America	USA	New York	genome	29782	Human	55	Female	20C	B.1	GH	NYU Langone Health	New York City Public Health Laboratory	Jade Wang et al	https://www.gisaid.org	?	?	10/11/2020
USA/NY-NYCPHL-000028/2020	ncov	EPI_ISL_631524	?	2020-03-12	North America	USA	New York	New York City	North America	USA	New York	genome	29782	Human	46	Male	20C	B.1	GH	Jamaica Hospital Medical Center	New York City Public Health Laboratory	Jade Wang et al	https://www.gisaid.org	?	?	10/11/2020
USA/NY-NYCPHL-000029/2020	ncov	EPI_ISL_631525	?	2020-03-09	North America	USA	New York	New York City	North America	USA	New York	genome	29782	Human	25	Male	20C	B.1	GH	Mount Sinai Hospital	New York City Public Health Laboratory	Jade Wang et al	https://www.gisaid.org	?	?	10/11/2020
USA/NY-NYCPHL-000030/2020	ncov	EPI_ISL_631526	?	2020-03-12	North America	USA	New York	New York City	North America	USA	New York	genome	29782	Human	51	Male	20A	B.1	G	NYU Langone Health	New York City Public Health Laboratory	Jade Wang et al	https://www.gisaid.org	?	?	10/11/2020
USA/NY-NYCPHL-000031/2020	ncov	EPI_ISL_631527	?	2020-03-09	North America	USA	New York	New York City	North America	USA	New York	genome	29782	Human	62	Male	20C	B.1	GH	NYU Langone Health	New York City Public Health Laboratory	Jade Wang et al	https://www.gisaid.org	?	?	10/11/2020
USA/NY-NYCPHL-000032/2020	ncov	EPI_ISL_631528	?	2020-03-12	North America	USA	New York	New York City	North America	USA	New York	genome	29782	Human	48	Male	19A	B.2	V	Maimonides Medical Center	New York City Public Health Laboratory	Jade Wang et al	https://www.gisaid.org	?	?	10/11/2020
USA/NY-NYCPHL-000033/2020	ncov	EPI_ISL_631529	?	2020-03-05	North America	USA	New York	New York City	North America	USA	New York	genome	29782	Human	34	Male	20C	B.1	GH	St. Johns Episcopal Hospital	New York City Public Health Laboratory	Jade Wang et al	https://www.gisaid.org	?	?	10/11/2020
USA/NY-NYCPHL-000034/2020	ncov	EPI_ISL_631530	?	2020-03-09	North America	USA	New York	New York City	North America	USA	New York	genome	29782	Human	57	Male	20C	B.1	GH	New York Presbyterian Queens	New York City Public Health Laboratory	Jade Wang et al	https://www.gisaid.org	?	?	10/11/2020
USA/NY-NYCPHL-000036/2020	ncov	EPI_ISL_631531	?	2020-03-09	North America	USA	New York	New York City	North America	USA	New York	genome	29782	Human	72	Female	20A	B.1	GH	NYU Langone Health	New York City Public Health Laboratory	Jade Wang et al	https://www.gisaid.org	?	?	10/11/2020
USA/NY-NYCPHL-000037/2020	ncov	EPI_ISL_631532	?	2020-03-09	North America	USA	New York	Westchester County	North America	USA	New York	genome	29782	Human	66	Male	20C	B.1	GH	Mount Sinai Hospital	New York City Public Health Laboratory	Jade Wang et al	https://www.gisaid.org	?	?	10/11/2020
USA/NY-NYCPHL-000038/2020	ncov	EPI_ISL_631533	?	2020-03-09	North America	USA	New York	New York City	North America	USA	New York	genome	29782	Human	67	Female	20C	B.1.3	GH	New York Presbyterian Lower Manhattan	New York City Public Health Laboratory	Jade Wang et al	https://www.gisaid.org	?	?	10/11/2020
USA/NY-NYCPHL-000039/2020	ncov	EPI_ISL_631534	?	2020-03-09	North America	USA	New York	New York City	North America	USA	New York	genome	29782	Human	16	Female	20C	B.1	GH	Mount Sinai Hospital	New York City Public Health Laboratory	Jade Wang et al	https://www.gisaid.org	?	?	10/11/2020
USA/NY-NYCPHL-000040/2020	ncov	EPI_ISL_631535	?	2020-03-11	North America	USA	New York	New York City	North America	USA	New York	genome	29782	Human	71	Female	20A	B.1	GH	NYC Department Of Health And Mental Hygiene	New York City Public Health Laboratory	Jade Wang et al	https://www.gisaid.org	?	?	10/11/2020
USA/NY-NYCPHL-000041/2020	ncov	EPI_ISL_631536	?	2020-03-08	North America	USA	New York	New York City	North America	USA	New York	genome	29785	Human	24	Male	19A	B	V	New York Presbyterian Lower Manhattan	New York City Public Health Laboratory	Jade Wang et al	https://www.gisaid.org	?	?	10/11/2020
USA/NY-NYCPHL-000042/2020	ncov	EPI_ISL_631537	?	2020-03-08	North America	USA	New York	New York City	North America	USA	New York	genome	29782	Human	35	Male	20C	B.1	GH	Mount Sinai Hospital	New York City Public Health Laboratory	Jade Wang et al	https://www.gisaid.org	?	?	10/11/2020
USA/NY-NYCPHL-000044/2020	ncov	EPI_ISL_631538	?	2020-03-09	North America	USA	New York	New York City	North America	USA	New York	genome	29782	Human	67	Male	20C	B.1	GH	Maimonides Medical Center	New York City Public Health Laboratory	Jade Wang et al	https://www.gisaid.org	?	?	10/11/2020
USA/NY-NYCPHL-000045/2020	ncov	EPI_ISL_631539	?	2020-03-09	North America	USA	New York	New York City	North America	USA	New York	genome	29782	Human	22	Female	20C	B.1	GH	New York Presbyterian Lower Manhattan	New York City Public Health Laboratory	Jade Wang et al	https://www.gisaid.org	?	?	10/11/2020
USA/NY-NYCPHL-000046/2020	ncov	EPI_ISL_631540	?	2020-03-09	North America	USA	New York	New York City	North America	USA	New York	genome	29782	Human	22	Female	20C	B.1	GH	New York Presbyterian Lower Manhattan	New York City Public Health Laboratory	Jade Wang et al	https://www.gisaid.org	?	?	10/11/2020
USA/NY-NYCPHL-000047/2020	ncov	EPI_ISL_631541	?	2020-03-09	North America	USA	New York	New York City	North America	USA	New York	genome	29873	Human	33	Female	20C	B.1	GH	NYC Department Of Health And Mental Hygiene	New York City Public Health Laboratory	Jade Wang et al	https://www.gisaid.org	?	?	10/11/2020
USA/NY-NYCPHL-000048/2020	ncov	EPI_ISL_631542	?	2020-03-09	North America	USA	New York	New York City	North America	USA	New York	genome	29782	Human	54	Male	20C	B.1	GH	New York Presbyterian Lower Manhattan	New York City Public Health Laboratory	Jade Wang et al	https://www.gisaid.org	?	?	10/11/2020
USA/NY-NYCPHL-000049/2020	ncov	EPI_ISL_631543	?	2020-03-10	North America	USA	New York	Nassau County	North America	USA	New York	genome	29779	Human	43	Male	19A	B.11	L	Robert Kutnick	New York City Public Health Laboratory	Jade Wang et al	https://www.gisaid.org	?	?	10/11/2020
USA/NY-NYCPHL-000050/2020	ncov	EPI_ISL_631544	?	2020-03-05	North America	USA	New York	New York City	North America	USA	New York	genome	29782	Human	66	Female	20A	B.1	GH	New York Presbyterian-Brooklyn Methodist Hospital	New York City Public Health Laboratory	Jade Wang et al	https://www.gisaid.org	?	?	10/11/2020
USA/NY-NYCPHL-000051/2020	ncov	EPI_ISL_631545	?	2020-03-05	North America	USA	New York	New York City	North America	USA	New York	genome	29782	Human	71	Female	20A	B.1	GH	New York Presbyterian-Brooklyn Methodist Hospital	New York City Public Health Laboratory	Jade Wang et al	https://www.gisaid.org	?	?	10/11/2020
USA/NY-NYCPHL-000052/2020	ncov	EPI_ISL_631546	?	2020-03-08	North America	USA	New York	New York City	North America	USA	New York	genome	29782	Human	76	Male	20C	B.1.3	GH	Maimonides Medical Center	New York City Public Health Laboratory	Jade Wang et al	https://www.gisaid.org	?	?	10/11/2020
USA/NY-NYCPHL-000053/2020	ncov	EPI_ISL_631547	?	2020-03-09	North America	USA	New York	New York City	North America	USA	New York	genome	29782	Human	75	Female	20C	B.1	GH	New York Presbyterian Queens	New York City Public Health Laboratory	Jade Wang et al	https://www.gisaid.org	?	?	10/11/2020
USA/NY-NYCPHL-000054/2020	ncov	EPI_ISL_631548	?	2020-03-07	North America	USA	New York	New York City	North America	USA	New York	genome	29782	Human	49	Male	20C	B.1	GH	New York Presbyterian-Brooklyn Methodist Hospital	New York City Public Health Laboratory	Jade Wang et al	https://www.gisaid.org	?	?	10/11/2020
USA/NY-NYCPHL-000055/2020	ncov	EPI_ISL_631549	?	2020-03-09	North America	USA	New York	New York City	North America	USA	New York	genome	29782	Human	55	Male	20C	B.1	GH	Mount Sinai Hospital	New York City Public Health Laboratory	Jade Wang et al	https://www.gisaid.org	?	?	10/11/2020
USA/NY-NYCPHL-000056/2020	ncov	EPI_ISL_631550	?	2020-03-16	North America	USA	New York	New York City	North America	USA	New York	genome	29782	Human	33	Female	20C	B.1.265	GH	Jamaica Hospital Medical Center	New York City Public Health Laboratory	Jade Wang et al	https://www.gisaid.org	?	?	10/11/2020
USA/NY-NYCPHL-000057/2020	ncov	EPI_ISL_631551	?	2020-03-17	North America	USA	New York	New York City	North America	USA	New York	genome	29782	Human	59	Female	20C	B.1.3	GH	Jamaica Hospital Medical Center	New York City Public Health Laboratory	Jade Wang et al	https://www.gisaid.org	?	?	10/11/2020
USA/NY-NYCPHL-000058/2020	ncov	EPI_ISL_631552	?	2020-03-17	North America	USA	New York	New York City	North America	USA	New York	genome	29782	Human	66	Male	20C	B.1	GH	Brookdale University Hospital Medical Center	New York City Public Health Laboratory	Jade Wang et al	https://www.gisaid.org	?	?	10/11/2020
USA/NY-NYCPHL-000059/2020	ncov	EPI_ISL_631553	?	2020-03-17	North America	USA	New York	New York City	North America	USA	New York	genome	29782	Human	79	Male	20C	B.1	GH	Brookdale University Hospital Medical Center	New York City Public Health Laboratory	Jade Wang et al	https://www.gisaid.org	?	?	10/11/2020
USA/NY-NYCPHL-000060/2020	ncov	EPI_ISL_631554	?	2020-03-17	North America	USA	New York	New York City	North America	USA	New York	genome	29782	Human	59	Male	20C	B.1	GH	Jamaica Hospital Medical Center	New York City Public Health Laboratory	Jade Wang et al	https://www.gisaid.org	?	?	10/11/2020
USA/NY-NYCPHL-000061/2020	ncov	EPI_ISL_631555	?	2020-03-16	North America	USA	New York	New York City	North America	USA	New York	genome	29782	Human	32	Male	20C	B.1	GH	Richmond University Medical Center	New York City Public Health Laboratory	Jade Wang et al	https://www.gisaid.org	?	?	10/11/2020
USA/NY-NYCPHL-000062/2020	ncov	EPI_ISL_631556	?	2020-03-16	North America	USA	New York	New York City	North America	USA	New York	genome	29782	Human	73	Male	20C	B.1.3	GH	NYC HH Jacobi Medical Center	New York City Public Health Laboratory	Jade Wang et al	https://www.gisaid.org	?	?	10/11/2020
USA/NY-NYCPHL-000063/2020	ncov	EPI_ISL_631557	?	2020-03-11	North America	USA	New York	New York City	North America	USA	New York	genome	29782	Human	78	Female	19B	A	S	NYC HH Lincoln Medical And Mental Health Center	New York City Public Health Laboratory	Jade Wang et al	https://www.gisaid.org	?	?	10/11/2020
USA/NY-NYCPHL-000065/2020	ncov	EPI_ISL_631558	?	2020-03-12	North America	USA	New York	New York City	North America	USA	New York	genome	29782	Human	62	Male	20C	B.1	GH	NYU Langone Health	New York City Public Health Laboratory	Jade Wang et al	https://www.gisaid.org	?	?	10/11/2020
USA/NY-NYCPHL-000066/2020	ncov	EPI_ISL_631559	?	2020-03-11	North America	USA	New York	New York City	North America	USA	New York	genome	29782	Human	66	Male	20A	B.1	G	NYU Langone Health	New York City Public Health Laboratory	Jade Wang et al	https://www.gisaid.org	?	?	10/11/2020
USA/NY-NYCPHL-000067/2020	ncov	EPI_ISL_631560	?	2020-03-10	North America	USA	New York	New York City	North America	USA	New York	genome	29782	Human	63	Female	20C	B.1.3	GH	Montefiore Medical Center	New York City Public Health Laboratory	Jade Wang et al	https://www.gisaid.org	?	?	10/11/2020
USA/NY-NYCPHL-000068/2020	ncov	EPI_ISL_631561	?	2020-03-11	North America	USA	New York	New York City	North America	USA	New York	genome	29782	Human	76	Female	20C	B.1	GH	Montefiore Medical Center	New York City Public Health Laboratory	Jade Wang et al	https://www.gisaid.org	?	?	10/11/2020
USA/NY-NYCPHL-000069/2020	ncov	EPI_ISL_631562	?	2020-03-14	North America	USA	New York	New York City	North America	USA	New York	genome	29782	Human	49	Male	20A	B.1	G	Brookdale University Hospital Medical Center	New York City Public Health Laboratory	Jade Wang et al	https://www.gisaid.org	?	?	10/11/2020
USA/NY-NYCPHL-000070/2020	ncov	EPI_ISL_631563	?	2020-03-14	North America	USA	New York	New York City	North America	USA	New York	genome	29782	Human	47	Female	19A	B.2	V	Flushing Hospital Medical Center	New York City Public Health Laboratory	Jade Wang et al	https://www.gisaid.org	?	?	10/11/2020
USA/NY-NYCPHL-000071/2020	ncov	EPI_ISL_631564	?	2020-03-12	North America	USA	New York	New York City	North America	USA	New York	genome	29782	Human	56	Female	20C	B.1	GH	NYC HH Elmhurst Hospital Medical Center	New York City Public Health Laboratory	Jade Wang et al	https://www.gisaid.org	?	?	10/11/2020
USA/NY-NYCPHL-000072/2020	ncov	EPI_ISL_631565	?	2020-03-14	North America	USA	New York	New York City	North America	USA	New York	genome	29782	Human	63	Male	20C	B.1	GH	Brookdale University Hospital Medical Center	New York City Public Health Laboratory	Jade Wang et al	https://www.gisaid.org	?	?	10/11/2020
USA/NY-NYCPHL-000073/2020	ncov	EPI_ISL_631566	?	2020-03-10	North America	USA	New York	New York City	North America	USA	New York	genome	29782	Human	28	Male	20A	B.1	GH	New York Presbyterian-Brooklyn Methodist Hospital	New York City Public Health Laboratory	Jade Wang et al	https://www.gisaid.org	?	?	10/11/2020
USA/NY-NYCPHL-000074/2020	ncov	EPI_ISL_631567	?	2020-03-10	North America	USA	New York	New York City	North America	USA	New York	genome	29782	Human	21	Female	20C	B.1	GH	New York Presbyterian-Brooklyn Methodist Hospital	New York City Public Health Laboratory	Jade Wang et al	https://www.gisaid.org	?	?	10/11/2020
USA/NY-NYCPHL-000075/2020	ncov	EPI_ISL_631568	?	2020-03-11	North America	USA	New York	New York City	North America	USA	New York	genome	29782	Human	61	Female	20C	B.1.3	GH	New York Presbyterian Queens	New York City Public Health Laboratory	Jade Wang et al	https://www.gisaid.org	?	?	10/11/2020
USA/NY-NYCPHL-000076/2020	ncov	EPI_ISL_631569	?	2020-03-11	North America	USA	New York	New York City	North America	USA	New York	genome	29782	Human	82	Male	20A	B.1	G	New York Presbyterian Queens	New York City Public Health Laboratory	Jade Wang et al	https://www.gisaid.org	?	?	10/11/2020
USA/NY-NYCPHL-000077/2020	ncov	EPI_ISL_631570	?	2020-03-12	North America	USA	New York	New York City	North America	USA	New York	genome	29782	Human	63	Male	20C	B.1	GH	OCME Office Of Chief Medical Examiner	New York City Public Health Laboratory	Jade Wang et al	https://www.gisaid.org	?	?	10/11/2020
USA/NY-NYCPHL-000078/2020	ncov	EPI_ISL_631571	?	2020-03-12	North America	USA	New York	New York City	North America	USA	New York	genome	29782	Human	38	Female	20C	B.1	GH	Jamaica Hospital Medical Center	New York City Public Health Laboratory	Jade Wang et al	https://www.gisaid.org	?	?	10/11/2020
USA/NY-NYCPHL-000079/2020	ncov	EPI_ISL_631572	?	2020-03-12	North America	USA	New York	New York City	North America	USA	New York	genome	29782	Human	47	Female	20C	B.1	GH	NYC Department Of Health And Mental Hygiene	New York City Public Health Laboratory	Jade Wang et al	https://www.gisaid.org	?	?	10/11/2020
USA/NY-NYCPHL-000080/2020	ncov	EPI_ISL_631573	?	2020-03-17	North America	USA	New York	New York City	North America	USA	New York	genome	29782	Human	71	Male	20C	B.1	GH	Brookdale University Hospital Medical Center	New York City Public Health Laboratory	Jade Wang et al	https://www.gisaid.org	?	?	10/11/2020
USA/NY-NYCPHL-000081/2020	ncov	EPI_ISL_631574	?	2020-03-17	North America	USA	New York	New York City	North America	USA	New York	genome	29782	Human	91	Male	20C	B.1	GH	Jamaica Hospital Medical Center	New York City Public Health Laboratory	Jade Wang et al	https://www.gisaid.org	?	?	10/11/2020
USA/NY-NYCPHL-000082/2020	ncov	EPI_ISL_631575	?	2020-03-18	North America	USA	New York	New York City	North America	USA	New York	genome	29782	Human	35	Female	20C	B.1	GH	Jamaica Hospital Medical Center	New York City Public Health Laboratory	Jade Wang et al	https://www.gisaid.org	?	?	10/11/2020
USA/NY-NYCPHL-000083/2020	ncov	EPI_ISL_631576	?	2020-03-18	North America	USA	New York	New York City	North America	USA	New York	genome	29782	Human	69	Male	20C	B.1	GH	Richmond University Medical Center	New York City Public Health Laboratory	Jade Wang et al	https://www.gisaid.org	?	?	10/11/2020
USA/NY-NYCPHL-000084/2020	ncov	EPI_ISL_631577	?	2020-03-19	North America	USA	New York	New York City	North America	USA	New York	genome	29782	Human	60	Male	20C	B.1.3	GH	NYC HH Lincoln Medical And Mental Health Center	New York City Public Health Laboratory	Jade Wang et al	https://www.gisaid.org	?	?	10/11/2020
USA/NY-NYCPHL-000085/2020	ncov	EPI_ISL_631578	?	2020-03-19	North America	USA	New York	New York City	North America	USA	New York	genome	29782	Human	52	Male	19A	B.2	V	Jamaica Hospital Medical Center	New York City Public Health Laboratory	Jade Wang et al	https://www.gisaid.org	?	?	10/11/2020
USA/NY-NYCPHL-000086/2020	ncov	EPI_ISL_631579	?	2020-03-19	North America	USA	New York	New York City	North America	USA	New York	genome	29782	Human	43	Male	20C	B.1	GH	Flushing Hospital Medical Center	New York City Public Health Laboratory	Jade Wang et al	https://www.gisaid.org	?	?	10/11/2020
USA/NY-NYCPHL-000087/2020	ncov	EPI_ISL_631580	?	2020-03-20	North America	USA	New York	New York City	North America	USA	New York	genome	29782	Human	78	Male	20C	B.1	GH	Bellevue Hospital Center	New York City Public Health Laboratory	Jade Wang et al	https://www.gisaid.org	?	?	10/11/2020
USA/NY-NYCPHL-000088/2020	ncov	EPI_ISL_631581	?	2020-03-21	North America	USA	New York	New York City	North America	USA	New York	genome	29782	Human	69	Male	20C	B.1	GH	SUNY Downstate Medical Center	New York City Public Health Laboratory	Jade Wang et al	https://www.gisaid.org	?	?	10/11/2020
USA/NY-NYCPHL-000089/2020	ncov	EPI_ISL_631582	?	2020-03-21	North America	USA	New York	New York City	North America	USA	New York	genome	29779	Human	82	Male	19A	B.11	L	Jamaica Hospital Medical Center	New York City Public Health Laboratory	Jade Wang et al	https://www.gisaid.org	?	?	10/11/2020
USA/NY-NYCPHL-000090/2020	ncov	EPI_ISL_631583	?	2020-03-21	North America	USA	New York	Suffolk County	North America	USA	New York	genome	29779	Human	54	Male	20C	B.1.3	GH	Richmond University Medical Center	New York City Public Health Laboratory	Jade Wang et al	https://www.gisaid.org	?	?	10/11/2020
USA/NY-NYCPHL-000091/2020	ncov	EPI_ISL_631584	?	2020-03-22	North America	USA	New York	New York City	North America	USA	New York	genome	29782	Human	62	Male	20C	B.1	GH	NYC HH Lincoln Medical And Mental Health Center	New York City Public Health Laboratory	Jade Wang et al	https://www.gisaid.org	?	?	10/11/2020
USA/NY-NYCPHL-000092/2020	ncov	EPI_ISL_631585	?	2020-03-22	North America	USA	New York	New York City	North America	USA	New York	genome	29782	Human	45	Male	20C	B.1	GH	Jamaica Hospital Medical Center	New York City Public Health Laboratory	Jade Wang et al	https://www.gisaid.org	?	?	10/11/2020
USA/NY-NYCPHL-000093/2020	ncov	EPI_ISL_631586	?	2020-03-22	North America	USA	New York	New York City	North America	USA	New York	genome	29782	Human	68	Male	20C	B.1	GH	Flushing Hospital Medical Center	New York City Public Health Laboratory	Jade Wang et al	https://www.gisaid.org	?	?	10/11/2020
USA/NY-NYCPHL-000094/2020	ncov	EPI_ISL_631587	?	2020-03-23	North America	USA	New York	New York City	North America	USA	New York	genome	29782	Human	58	Female	20A	B.1	GH	NYC HH Lincoln Medical And Mental Health Center	New York City Public Health Laboratory	Jade Wang et al	https://www.gisaid.org	?	?	10/11/2020
USA/NY-NYCPHL-000095/2020	ncov	EPI_ISL_631588	?	2020-03-23	North America	USA	New York	New York City	North America	USA	New York	genome	29782	Human	67	Male	20C	B.1	GH	SUNY Downstate Medical Center	New York City Public Health Laboratory	Jade Wang et al	https://www.gisaid.org	?	?	10/11/2020
USA/NY-NYCPHL-000096/2020	ncov	EPI_ISL_631589	?	2020-03-23	North America	USA	New York	New York City	North America	USA	New York	genome	29782	Human	62	Male	20A	B.1.255	GH	Flushing Hospital Medical Center	New York City Public Health Laboratory	Jade Wang et al	https://www.gisaid.org	?	?	10/11/2020
USA/NY-NYCPHL-000098/2020	ncov	EPI_ISL_631590	?	2020-03-24	North America	USA	New York	New York City	North America	USA	New York	genome	29782	Human	75	Female	20A	B.1	GH	Jamaica Hospital Medical Center	New York City Public Health Laboratory	Jade Wang et al	https://www.gisaid.org	?	?	10/11/2020
USA/NY-NYCPHL-000099/2020	ncov	EPI_ISL_631591	?	2020-03-24	North America	USA	New York	New York City	North America	USA	New York	genome	29782	Human	50	Male	20C	B.1	GH	OCME Office Of Chief Medical Examiner	New York City Public Health Laboratory	Jade Wang et al	https://www.gisaid.org	?	?	10/11/2020
USA/NY-NYCPHL-000100/2020	ncov	EPI_ISL_631592	?	2020-03-24	North America	USA	New York	New York City	North America	USA	New York	genome	29782	Human	71	Male	20C	B.1	GH	Jamaica Hospital Medical Center	New York City Public Health Laboratory	Jade Wang et al	https://www.gisaid.org	?	?	10/11/2020
USA/NY-NYCPHL-000101/2020	ncov	EPI_ISL_631593	?	2020-03-25	North America	USA	New York	New York City	North America	USA	New York	genome	29782	Human	51	Male	20C	B.1	GH	Jamaica Hospital Medical Center	New York City Public Health Laboratory	Jade Wang et al	https://www.gisaid.org	?	?	10/11/2020
USA/NY-NYCPHL-000102/2020	ncov	EPI_ISL_631594	?	2020-03-25	North America	USA	New York	New York City	North America	USA	New York	genome	29782	Human	30	Female	20C	B.1	GH	OCME Office Of Chief Medical Examiner	New York City Public Health Laboratory	Jade Wang et al	https://www.gisaid.org	?	?	10/11/2020
USA/NY-NYCPHL-000103/2020	ncov	EPI_ISL_631595	?	2020-03-25	North America	USA	New York	New York City	North America	USA	New York	genome	29782	Human	78	Female	20C	B.1	GH	Jamaica Hospital Medical Center	New York City Public Health Laboratory	Jade Wang et al	https://www.gisaid.org	?	?	10/11/2020
USA/NY-NYCPHL-000104/2020	ncov	EPI_ISL_631596	?	2020-03-26	North America	USA	New York	New York City	North America	USA	New York	genome	29782	Human	89	Male	20A	B.1.255	GH	James J. Peters VA Medical Center	New York City Public Health Laboratory	Jade Wang et al	https://www.gisaid.org	?	?	10/11/2020
USA/NY-NYCPHL-000105/2020	ncov	EPI_ISL_631597	?	2020-03-26	North America	USA	New York	New York City	North America	USA	New York	genome	29782	Human	53	Male	20C	B.1.3	GH	Jamaica Hospital Medical Center	New York City Public Health Laboratory	Jade Wang et al	https://www.gisaid.org	?	?	10/11/2020
USA/NY-NYCPHL-000106/2020	ncov	EPI_ISL_631598	?	2020-03-26	North America	USA	New York	New York City	North America	USA	New York	genome	29782	Human	90	Male	20C	B.1	GH	OCME Office Of Chief Medical Examiner	New York City Public Health Laboratory	Jade Wang et al	https://www.gisaid.org	?	?	10/11/2020
USA/NY-NYCPHL-000107/2020	ncov	EPI_ISL_631599	?	2020-03-26	North America	USA	New York	New York City	North America	USA	New York	genome	29782	Human	41	Female	20C	B.1	GH	Jamaica Hospital Medical Center	New York City Public Health Laboratory	Jade Wang et al	https://www.gisaid.org	?	?	10/11/2020
USA/NY-NYCPHL-000108/2020	ncov	EPI_ISL_631600	?	2020-03-27	North America	USA	New York	New York City	North America	USA	New York	genome	29782	Human	65	Male	20C	B.1	GH	James J. Peters VA Medical Center	New York City Public Health Laboratory	Jade Wang et al	https://www.gisaid.org	?	?	10/11/2020
USA/NY-NYCPHL-000109/2020	ncov	EPI_ISL_631601	?	2020-03-27	North America	USA	New York	New York City	North America	USA	New York	genome	29782	Human	26	Male	20C	B.1.3	GH	Jamaica Hospital Medical Center	New York City Public Health Laboratory	Jade Wang et al	https://www.gisaid.org	?	?	10/11/2020
USA/NY-NYCPHL-000110/2020	ncov	EPI_ISL_631602	?	2020-03-27	North America	USA	New York	New York City	North America	USA	New York	genome	29782	Human	81	Male	20A	B.1	GH	Flushing Hospital Medical Center	New York City Public Health Laboratory	Jade Wang et al	https://www.gisaid.org	?	?	10/11/2020
USA/NY-NYCPHL-000111/2020	ncov	EPI_ISL_631603	?	2020-03-28	North America	USA	New York	New York City	North America	USA	New York	genome	29780	Human	73	Female	20A	B.1	GH	NYC HH Lincoln Medical And Mental Health Center	New York City Public Health Laboratory	Jade Wang et al	https://www.gisaid.org	?	?	10/11/2020
USA/NY-NYCPHL-000112/2020	ncov	EPI_ISL_631604	?	2020-03-28	North America	USA	New York	New York City	North America	USA	New York	genome	29782	Human	72	Female	20C	B.1	GH	Jamaica Hospital Medical Center	New York City Public Health Laboratory	Jade Wang et al	https://www.gisaid.org	?	?	10/11/2020
USA/NY-NYCPHL-000113/2020	ncov	EPI_ISL_631605	?	2020-03-28	North America	USA	New York	New York City	North America	USA	New York	genome	29782	Human	41	Male	20A	B.1	G	OCME Office Of Chief Medical Examiner	New York City Public Health Laboratory	Jade Wang et al	https://www.gisaid.org	?	?	10/11/2020
USA/NY-NYCPHL-000114/2020	ncov	EPI_ISL_631606	?	2020-03-28	North America	USA	New York	New York City	North America	USA	New York	genome	29782	Human	90	Male	20C	B.1	GH	Flushing Hospital Medical Center	New York City Public Health Laboratory	Jade Wang et al	https://www.gisaid.org	?	?	10/11/2020
USA/NY-NYCPHL-000115/2020	ncov	EPI_ISL_631607	?	2020-03-29	North America	USA	New York	New York City	North America	USA	New York	genome	29782	Human	79	Male	20A	B.1.255	GH	NYC HH Lincoln Medical And Mental Health Center	New York City Public Health Laboratory	Jade Wang et al	https://www.gisaid.org	?	?	10/11/2020
USA/NY-NYCPHL-000116/2020	ncov	EPI_ISL_631608	?	2020-03-29	North America	USA	New York	New York City	North America	USA	New York	genome	29782	Human	55	Female	20C	B.1.108	GH	Jamaica Hospital Medical Center	New York City Public Health Laboratory	Jade Wang et al	https://www.gisaid.org	?	?	10/11/2020
USA/NY-NYCPHL-000117/2020	ncov	EPI_ISL_631609	?	2020-03-29	North America	USA	New York	New York City	North America	USA	New York	genome	29782	Human	55	Male	20C	B.1.3	GH	Jamaica Hospital Medical Center	New York City Public Health Laboratory	Jade Wang et al	https://www.gisaid.org	?	?	10/11/2020
USA/NY-NYCPHL-000119/2020	ncov	EPI_ISL_631610	?	2020-03-30	North America	USA	New York	New York City	North America	USA	New York	genome	29782	Human	89	Female	20A	B.1	GH	Jamaica Hospital Medical Center	New York City Public Health Laboratory	Jade Wang et al	https://www.gisaid.org	?	?	10/11/2020
USA/NY-NYCPHL-000120/2020	ncov	EPI_ISL_631611	?	2020-03-30	North America	USA	New York	New York City	North America	USA	New York	genome	29782	Human	21	Male	20C	B.1.108	GH	OCME Office Of Chief Medical Examiner	New York City Public Health Laboratory	Jade Wang et al	https://www.gisaid.org	?	?	10/11/2020
USA/NY-NYCPHL-000121/2020	ncov	EPI_ISL_631612	?	2020-03-30	North America	USA	New York	New York City	North America	USA	New York	genome	29782	Human	64	Female	20C	B.1	GH	Jamaica Hospital Medical Center	New York City Public Health Laboratory	Jade Wang et al	https://www.gisaid.org	?	?	10/11/2020
USA/NY-NYCPHL-000122/2020	ncov	EPI_ISL_631613	?	2020-03-31	North America	USA	New York	New York City	North America	USA	New York	genome	29782	Human	73	Male	20C	B.1.3	GH	Jamaica Hospital Medical Center	New York City Public Health Laboratory	Jade Wang et al	https://www.gisaid.org	?	?	10/11/2020
USA/NY-NYCPHL-000123/2020	ncov	EPI_ISL_631614	?	2020-03-31	North America	USA	New York	New York City	North America	USA	New York	genome	29752	Human	60	Female	20C	B.1.3	GH	Flushing Hospital Medical Center	New York City Public Health Laboratory	Jade Wang et al	https://www.gisaid.org	?	?	10/11/2020
USA/NY-NYCPHL-000124/2020	ncov	EPI_ISL_631615	?	2020-03-31	North America	USA	New York	New York City	North America	USA	New York	genome	29782	Human	80	Male	20C	B.1	GH	Jamaica Hospital Medical Center	New York City Public Health Laboratory	Jade Wang et al	https://www.gisaid.org	?	?	10/11/2020
USA/NY-NYCPHL-000125/2020	ncov	EPI_ISL_631616	?	2020-04-01	North America	USA	New York	New York City	North America	USA	New York	genome	29782	Human	74	Male	20C	B.1.3	GH	Flushing Hospital Medical Center	New York City Public Health Laboratory	Jade Wang et al	https://www.gisaid.org	?	?	10/11/2020
USA/NY-NYCPHL-000126/2020	ncov	EPI_ISL_631617	?	2020-04-01	North America	USA	New York	New York City	North America	USA	New York	genome	29782	Human	65	Female	20C	B.1	GH	OCME Office Of Chief Medical Examiner	New York City Public Health Laboratory	Jade Wang et al	https://www.gisaid.org	?	?	10/11/2020
USA/NY-NYCPHL-000127/2020	ncov	EPI_ISL_631618	?	2020-04-02	North America	USA	New York	New York City	North America	USA	New York	genome	29782	Human	38	Male	20C	B.1	GH	OCME Office Of Chief Medical Examiner	New York City Public Health Laboratory	Jade Wang et al	https://www.gisaid.org	?	?	10/11/2020
USA/NY-NYCPHL-000128/2020	ncov	EPI_ISL_631619	?	2020-04-02	North America	USA	New York	New York City	North America	USA	New York	genome	29782	Human	58	Male	20C	B.1	GH	OCME Office Of Chief Medical Examiner	New York City Public Health Laboratory	Jade Wang et al	https://www.gisaid.org	?	?	10/11/2020
USA/NY-NYCPHL-000129/2020	ncov	EPI_ISL_631620	?	2020-04-02	North America	USA	New York	New York City	North America	USA	New York	genome	29782	Human	66	Male	20C	B.1	GH	Flushing Hospital Medical Center	New York City Public Health Laboratory	Jade Wang et al	https://www.gisaid.org	?	?	10/11/2020
USA/NY-NYCPHL-000130/2020	ncov	EPI_ISL_631621	?	2020-04-02	North America	USA	New York	New York City	North America	USA	New York	genome	29782	Human	8	Male	20C	B.1	GH	Jamaica Hospital Medical Center	New York City Public Health Laboratory	Jade Wang et al	https://www.gisaid.org	?	?	10/11/2020
USA/NY-NYCPHL-000131/2020	ncov	EPI_ISL_631622	?	2020-04-02	North America	USA	New York	New York City	North America	USA	New York	genome	29782	Human	30	Male	20C	B.1	GH	Richmond University Medical Center	New York City Public Health Laboratory	Jade Wang et al	https://www.gisaid.org	?	?	10/11/2020
USA/NY-NYCPHL-000132/2020	ncov	EPI_ISL_631623	?	2020-04-02	North America	USA	New York	New York City	North America	USA	New York	genome	29782	Human	45	Male	20C	B.1.328	GH	Richmond University Medical Center	New York City Public Health Laboratory	Jade Wang et al	https://www.gisaid.org	?	?	10/11/2020
USA/NY-NYCPHL-000133/2020	ncov	EPI_ISL_631624	?	2020-04-02	North America	USA	New York	New York City	North America	USA	New York	genome	29782	Human	69	Male	19A	B.37	V	Richmond University Medical Center	New York City Public Health Laboratory	Jade Wang et al	https://www.gisaid.org	?	?	10/11/2020
USA/NY-NYCPHL-000134/2020	ncov	EPI_ISL_631625	?	2020-04-02	North America	USA	New York	New York City	North America	USA	New York	genome	29782	Human	75	Female	20C	B.1	GH	Richmond University Medical Center	New York City Public Health Laboratory	Jade Wang et al	https://www.gisaid.org	?	?	10/11/2020
USA/NY-NYCPHL-000135/2020	ncov	EPI_ISL_631626	?	2020-04-02	North America	USA	New York	New York City	North America	USA	New York	genome	29782	Human	82	Female	20C	B.1	GH	Richmond University Medical Center	New York City Public Health Laboratory	Jade Wang et al	https://www.gisaid.org	?	?	10/11/2020
USA/NY-NYCPHL-000136/2020	ncov	EPI_ISL_631627	?	2020-04-02	North America	USA	New York	New York City	North America	USA	New York	genome	29782	Human	62	Female	19B	A.1	S	Richmond University Medical Center	New York City Public Health Laboratory	Jade Wang et al	https://www.gisaid.org	?	?	10/11/2020
USA/NY-NYCPHL-000137/2020	ncov	EPI_ISL_631628	?	2020-04-02	North America	USA	New York	New York City	North America	USA	New York	genome	29782	Human	75	Male	20C	B.1	GH	Richmond University Medical Center	New York City Public Health Laboratory	Jade Wang et al	https://www.gisaid.org	?	?	10/11/2020
USA/NY-NYCPHL-000138/2020	ncov	EPI_ISL_631629	?	2020-04-02	North America	USA	New York	New York City	North America	USA	New York	genome	29782	Human	46	Female	20C	B.1.132	GH	Richmond University Medical Center	New York City Public Health Laboratory	Jade Wang et al	https://www.gisaid.org	?	?	10/11/2020
USA/NY-NYCPHL-000139/2020	ncov	EPI_ISL_631630	?	2020-04-02	North America	USA	New York	New York City	North America	USA	New York	genome	29782	Human	49	Female	20C	B.1	GH	Richmond University Medical Center	New York City Public Health Laboratory	Jade Wang et al	https://www.gisaid.org	?	?	10/11/2020
USA/NY-NYCPHL-000140/2020	ncov	EPI_ISL_631631	?	2020-04-02	North America	USA	New York	New York City	North America	USA	New York	genome	29782	Human	65	Female	20C	B.1	GH	Richmond University Medical Center	New York City Public Health Laboratory	Jade Wang et al	https://www.gisaid.org	?	?	10/11/2020
USA/NY-NYCPHL-000141/2020	ncov	EPI_ISL_631632	?	2020-04-03	North America	USA	New York	New York City	North America	USA	New York	genome	29782	Human	74	Male	20C	B.1	GH	Richmond University Medical Center	New York City Public Health Laboratory	Jade Wang et al	https://www.gisaid.org	?	?	10/11/2020
USA/NY-NYCPHL-000142/2020	ncov	EPI_ISL_631633	?	2020-04-03	North America	USA	New York	New York City	North America	USA	New York	genome	29782	Human	88	Male	20C	B.1	GH	Richmond University Medical Center	New York City Public Health Laboratory	Jade Wang et al	https://www.gisaid.org	?	?	10/11/2020
USA/NY-NYCPHL-000143/2020	ncov	EPI_ISL_631634	?	2020-04-03	North America	USA	New York	New York City	North America	USA	New York	genome	29782	Human	64	Male	20A	B.1.255	GH	Jamaica Hospital Medical Center	New York City Public Health Laboratory	Jade Wang et al	https://www.gisaid.org	?	?	10/11/2020
USA/NY-NYCPHL-000144/2020	ncov	EPI_ISL_631635	?	2020-04-03	North America	USA	New York	New York City	North America	USA	New York	genome	29782	Human	51	Male	20C	B.1	GH	OCME Office Of Chief Medical Examiner	New York City Public Health Laboratory	Jade Wang et al	https://www.gisaid.org	?	?	10/11/2020
USA/NY-NYCPHL-000145/2020	ncov	EPI_ISL_631636	?	2020-04-03	North America	USA	New York	New York City	North America	USA	New York	genome	29782	Human	57	Female	20C	B.1.3	GH	Jamaica Hospital Medical Center	New York City Public Health Laboratory	Jade Wang et al	https://www.gisaid.org	?	?	10/11/2020
USA/NY-NYCPHL-000146/2020	ncov	EPI_ISL_631637	?	2020-04-04	North America	USA	New York	New York City	North America	USA	New York	genome	29782	Human	79	Male	20C	B.1	GH	Jamaica Hospital Medical Center	New York City Public Health Laboratory	Jade Wang et al	https://www.gisaid.org	?	?	10/11/2020
USA/NY-NYCPHL-000147/2020	ncov	EPI_ISL_631638	?	2020-04-04	North America	USA	New York	New York City	North America	USA	New York	genome	29782	Human	70	Male	20C	B.1	GH	Flushing Hospital Medical Center	New York City Public Health Laboratory	Jade Wang et al	https://www.gisaid.org	?	?	10/11/2020
USA/NY-NYCPHL-000148/2020	ncov	EPI_ISL_631639	?	2020-04-04	North America	USA	New York	New York City	North America	USA	New York	genome	29782	Human	36	Male	20C	B.1.3.1	GH	OCME Office Of Chief Medical Examiner	New York City Public Health Laboratory	Jade Wang et al	https://www.gisaid.org	?	?	10/11/2020
USA/NY-NYCPHL-000149/2020	ncov	EPI_ISL_631685	?	2020-04-04	North America	USA	New York	New York City	North America	USA	New York	genome	29782	Human	?	Female	20B	B.1.1	GR	OCME Office Of Chief Medical Examiner	New York City Public Health Laboratory	Jade Wang et al	https://www.gisaid.org	?	?	11/11/2020
USA/NY-NYCPHL-000150/2020	ncov	EPI_ISL_631686	?	2020-04-05	North America	USA	New York	New York City	North America	USA	New York	genome	29782	Human	63	Male	20C	B.1	GH	NYC HH Lincoln Medical And Mental Health Center	New York City Public Health Laboratory	Jade Wang et al	https://www.gisaid.org	?	?	11/11/2020
USA/NY-NYCPHL-000151/2020	ncov	EPI_ISL_631687	?	2020-04-05	North America	USA	New York	New York City	North America	USA	New York	genome	29773	Human	87	Female	20C	B.1	GH	OCME Office Of Chief Medical Examiner	New York City Public Health Laboratory	Jade Wang et al	https://www.gisaid.org	?	?	11/11/2020
USA/NY-NYCPHL-000152/2020	ncov	EPI_ISL_631688	?	2020-04-06	North America	USA	New York	New York City	North America	USA	New York	genome	29782	Human	39	Male	20C	B.1	GH	Wildlife Conservation Society - Bronx Zoo	New York City Public Health Laboratory	Jade Wang et al	https://www.gisaid.org	?	?	11/11/2020
USA/NY-NYCPHL-000153/2020	ncov	EPI_ISL_631689	?	2020-04-06	North America	USA	New York	New York City	North America	USA	New York	genome	29782	Human	32	Male	20C	B.1	GH	Lincoln Medical Center	New York City Public Health Laboratory	Jade Wang et al	https://www.gisaid.org	?	?	11/11/2020
USA/NY-NYCPHL-000154/2020	ncov	EPI_ISL_631690	?	2020-04-06	North America	USA	New York	New York City	North America	USA	New York	genome	29782	Human	48	Female	20C	B.1	GH	Lincoln Medical Center	New York City Public Health Laboratory	Jade Wang et al	https://www.gisaid.org	?	?	11/11/2020
USA/NY-NYCPHL-000155/2020	ncov	EPI_ISL_631691	?	2020-04-07	North America	USA	New York	New York City	North America	USA	New York	genome	29673	Human	90	Male	20C	B.1	GH	NYC HH Lincoln Medical And Mental Health Center	New York City Public Health Laboratory	Jade Wang et al	https://www.gisaid.org	?	?	11/11/2020
USA/NY-NYCPHL-000156/2020	ncov	EPI_ISL_631692	?	2020-04-08	North America	USA	New York	New York City	North America	USA	New York	genome	29782	Human	46	Female	20C	B.1	GH	Flushing Hospital Medical Center	New York City Public Health Laboratory	Jade Wang et al	https://www.gisaid.org	?	?	11/11/2020
USA/NY-NYCPHL-000157/2020	ncov	EPI_ISL_631693	?	2020-04-08	North America	USA	New York	New York City	North America	USA	New York	genome	29782	Human	42	Male	20C	B.1	GH	NYC HH Lincoln Medical And Mental Health Center	New York City Public Health Laboratory	Jade Wang et al	https://www.gisaid.org	?	?	11/11/2020
USA/NY-NYCPHL-000158/2020	ncov	EPI_ISL_631694	?	2020-04-09	North America	USA	New York	New York City	North America	USA	New York	genome	29782	Human	45	Male	20A	B.1.255	GH	OCME Office Of Chief Medical Examiner	New York City Public Health Laboratory	Jade Wang et al	https://www.gisaid.org	?	?	11/11/2020
USA/NY-NYCPHL-000159/2020	ncov	EPI_ISL_631695	?	2020-04-12	North America	USA	New York	New York City	North America	USA	New York	genome	29782	Human	83	Male	20A	B.1	GH	OCME Office Of Chief Medical Examiner	New York City Public Health Laboratory	Jade Wang et al	https://www.gisaid.org	?	?	11/11/2020
USA/NY-NYCPHL-000160/2020	ncov	EPI_ISL_631696	?	2020-04-08	North America	USA	New York	New York City	North America	USA	New York	genome	29782	Human	80	Female	20C	B.1	GH	Flushing Hospital Medical Center	New York City Public Health Laboratory	Jade Wang et al	https://www.gisaid.org	?	?	11/11/2020
USA/NY-NYCPHL-000161/2020	ncov	EPI_ISL_631697	?	2020-04-08	North America	USA	New York	New York City	North America	USA	New York	genome	29782	Human	61	Male	20C	B.1	GH	Jamaica Hospital Medical Center	New York City Public Health Laboratory	Jade Wang et al	https://www.gisaid.org	?	?	11/11/2020
USA/NY-NYCPHL-000162/2020	ncov	EPI_ISL_631698	?	2020-04-08	North America	USA	New York	New York City	North America	USA	New York	genome	29782	Human	63	Male	20C	B.1.3	GH	Jamaica Hospital Medical Center	New York City Public Health Laboratory	Jade Wang et al	https://www.gisaid.org	?	?	11/11/2020
USA/NY-NYCPHL-000163/2020	ncov	EPI_ISL_631699	?	2020-04-09	North America	USA	New York	New York City	North America	USA	New York	genome	29782	Human	75	Female	19A	B.2	V	Flushing Hospital Medical Center	New York City Public Health Laboratory	Jade Wang et al	https://www.gisaid.org	?	?	11/11/2020
USA/NY-NYCPHL-000164/2020	ncov	EPI_ISL_631700	?	2020-04-09	North America	USA	New York	New York City	North America	USA	New York	genome	29782	Human	81	Female	20C	B.1.332	GH	Flushing Hospital Medical Center	New York City Public Health Laboratory	Jade Wang et al	https://www.gisaid.org	?	?	11/11/2020
USA/NY-NYCPHL-000165/2020	ncov	EPI_ISL_631701	?	2020-04-09	North America	USA	New York	New York City	North America	USA	New York	genome	29782	Human	85	Male	20C	B.1	GH	Flushing Hospital Medical Center	New York City Public Health Laboratory	Jade Wang et al	https://www.gisaid.org	?	?	11/11/2020
USA/NY-NYCPHL-000166/2020	ncov	EPI_ISL_631702	?	2020-04-10	North America	USA	New York	New York City	North America	USA	New York	genome	29782	Human	77	Male	20C	B.1	GH	Jamaica Hospital Medical Center	New York City Public Health Laboratory	Jade Wang et al	https://www.gisaid.org	?	?	11/11/2020
USA/NY-NYCPHL-000167/2020	ncov	EPI_ISL_631703	?	2020-04-10	North America	USA	New York	New York City	North America	USA	New York	genome	29782	Human	77	Male	20C	B.1	GH	Jamaica Hospital Medical Center	New York City Public Health Laboratory	Jade Wang et al	https://www.gisaid.org	?	?	11/11/2020
USA/NY-NYCPHL-000168/2020	ncov	EPI_ISL_631704	?	2020-04-10	North America	USA	New York	New York City	North America	USA	New York	genome	29782	Human	79	Male	20C	B.1	GH	Jamaica Hospital Medical Center	New York City Public Health Laboratory	Jade Wang et al	https://www.gisaid.org	?	?	11/11/2020
USA/NY-NYCPHL-000169/2020	ncov	EPI_ISL_631705	?	2020-04-11	North America	USA	New York	New York City	North America	USA	New York	genome	29773	Human	79	Female	20C	B.1	GH	Jamaica Hospital Medical Center	New York City Public Health Laboratory	Jade Wang et al	https://www.gisaid.org	?	?	11/11/2020
USA/NY-NYCPHL-000170/2020	ncov	EPI_ISL_631706	?	2020-04-11	North America	USA	New York	New York City	North America	USA	New York	genome	29782	Human	80	Male	20C	B.1.3	GH	Jamaica Hospital Medical Center	New York City Public Health Laboratory	Jade Wang et al	https://www.gisaid.org	?	?	11/11/2020
USA/NY-NYCPHL-000171/2020	ncov	EPI_ISL_631707	?	2020-04-11	North America	USA	New York	New York City	North America	USA	New York	genome	29782	Human	70	Male	20C	B.1	GH	Flushing Hospital Medical Center	New York City Public Health Laboratory	Jade Wang et al	https://www.gisaid.org	?	?	11/11/2020
USA/NY-NYCPHL-000172/2020	ncov	EPI_ISL_631708	?	2020-04-11	North America	USA	New York	New York City	North America	USA	New York	genome	29782	Human	78	Male	20C	B.1.3	GH	Flushing Hospital Medical Center	New York City Public Health Laboratory	Jade Wang et al	https://www.gisaid.org	?	?	11/11/2020
USA/NY-NYCPHL-000173/2020	ncov	EPI_ISL_631709	?	2020-04-11	North America	USA	New York	New York City	North America	USA	New York	genome	29782	Human	65	Male	20C	B.1	GH	Jamaica Hospital Medical Center	New York City Public Health Laboratory	Jade Wang et al	https://www.gisaid.org	?	?	11/11/2020
USA/NY-NYCPHL-000174/2020	ncov	EPI_ISL_631710	?	2020-04-12	North America	USA	New York	New York City	North America	USA	New York	genome	29782	Human	77	Male	20C	B.1	GH	Flushing Hospital Medical Center	New York City Public Health Laboratory	Jade Wang et al	https://www.gisaid.org	?	?	11/11/2020
USA/NY-NYCPHL-000175/2020	ncov	EPI_ISL_631711	?	2020-04-12	North America	USA	New York	New York City	North America	USA	New York	genome	29782	Human	98	Male	20C	B.1.3	GH	Jamaica Hospital Medical Center	New York City Public Health Laboratory	Jade Wang et al	https://www.gisaid.org	?	?	11/11/2020
USA/NY-NYCPHL-000177/2020	ncov	EPI_ISL_631712	?	2020-04-13	North America	USA	New York	New York City	North America	USA	New York	genome	29782	Human	84	Male	20C	B.1.3	GH	Jamaica Hospital Medical Center	New York City Public Health Laboratory	Jade Wang et al	https://www.gisaid.org	?	?	11/11/2020
USA/NY-NYCPHL-000178/2020	ncov	EPI_ISL_631713	?	2020-04-14	North America	USA	New York	New York City	North America	USA	New York	genome	29782	Human	84	Male	20C	B.1	GH	Jamaica Hospital Medical Center	New York City Public Health Laboratory	Jade Wang et al	https://www.gisaid.org	?	?	11/11/2020
USA/NY-NYCPHL-000179/2020	ncov	EPI_ISL_631714	?	2020-04-15	North America	USA	New York	New York City	North America	USA	New York	genome	29782	Human	71	Male	20C	B.1	GH	Flushing Hospital Medical Center	New York City Public Health Laboratory	Jade Wang et al	https://www.gisaid.org	?	?	11/11/2020
USA/NY-NYCPHL-000180/2020	ncov	EPI_ISL_631715	?	2020-04-15	North America	USA	New York	New York City	North America	USA	New York	genome	29782	Human	86	Male	20C	B.1.3	GH	Flushing Hospital Medical Center	New York City Public Health Laboratory	Jade Wang et al	https://www.gisaid.org	?	?	11/11/2020
USA/NY-NYCPHL-000181/2020	ncov	EPI_ISL_631716	?	2020-04-16	North America	USA	New York	New York City	North America	USA	New York	genome	29782	Human	73	Female	20C	B.1	GH	Jamaica Hospital Medical Center	New York City Public Health Laboratory	Jade Wang et al	https://www.gisaid.org	?	?	11/11/2020
USA/NY-NYCPHL-000182/2020	ncov	EPI_ISL_631717	?	2020-04-18	North America	USA	New York	New York City	North America	USA	New York	genome	29782	Human	71	Male	20C	B.1.3	GH	Jamaica Hospital Medical Center	New York City Public Health Laboratory	Jade Wang et al	https://www.gisaid.org	?	?	11/11/2020
USA/NY-NYCPHL-000183/2020	ncov	EPI_ISL_631718	?	2020-04-19	North America	USA	New York	New York City	North America	USA	New York	genome	29782	Human	95	Male	20C	B.1	GH	Jamaica Hospital Medical Center	New York City Public Health Laboratory	Jade Wang et al	https://www.gisaid.org	?	?	11/11/2020
USA/NY-NYCPHL-000184/2020	ncov	EPI_ISL_631719	?	2020-04-21	North America	USA	New York	New York City	North America	USA	New York	genome	29782	Human	81	Male	20C	B.1	GH	Jamaica Hospital Medical Center	New York City Public Health Laboratory	Jade Wang et al	https://www.gisaid.org	?	?	11/11/2020
USA/NY-NYCPHL-000185/2020	ncov	EPI_ISL_631720	?	2020-04-22	North America	USA	New York	New York City	North America	USA	New York	genome	29782	Human	94	Male	20C	B.1.3.1	GH	Jamaica Hospital Medical Center	New York City Public Health Laboratory	Jade Wang et al	https://www.gisaid.org	?	?	11/11/2020
USA/NY-NYCPHL-000186/2020	ncov	EPI_ISL_631721	?	2020-04-22	North America	USA	New York	New York City	North America	USA	New York	genome	29782	Human	64	Male	20A	B.1	GH	Jamaica Hospital Medical Center	New York City Public Health Laboratory	Jade Wang et al	https://www.gisaid.org	?	?	11/11/2020
USA/NY-NYCPHL-000187/2020	ncov	EPI_ISL_631722	?	2020-04-12	North America	USA	New York	New York City	North America	USA	New York	genome	29782	Human	50	Male	20A	B.1	GH	Jamaica Hospital Medical Center	New York City Public Health Laboratory	Jade Wang et al	https://www.gisaid.org	?	?	11/11/2020
USA/NY-NYCPHL-000188/2020	ncov	EPI_ISL_631723	?	2020-04-13	North America	USA	New York	New York City	North America	USA	New York	genome	29782	Human	53	Male	20C	B.1.3	GH	Jamaica Hospital Medical Center	New York City Public Health Laboratory	Jade Wang et al	https://www.gisaid.org	?	?	11/11/2020
USA/NY-NYCPHL-000189/2020	ncov	EPI_ISL_631724	?	2020-04-13	North America	USA	New York	New York City	North America	USA	New York	genome	29782	Human	69	Male	20C	B.1	GH	Flushing Hospital Medical Center	New York City Public Health Laboratory	Jade Wang et al	https://www.gisaid.org	?	?	11/11/2020
USA/NY-NYCPHL-000190/2020	ncov	EPI_ISL_631725	?	2020-04-13	North America	USA	New York	New York City	North America	USA	New York	genome	29782	Human	68	Female	20C	B.1	GH	Flushing Hospital Medical Center	New York City Public Health Laboratory	Jade Wang et al	https://www.gisaid.org	?	?	11/11/2020
USA/NY-NYCPHL-000191/2020	ncov	EPI_ISL_631726	?	2020-04-14	North America	USA	New York	New York City	North America	USA	New York	genome	29782	Human	56	Male	20C	B.1	GH	Jamaica Hospital Medical Center	New York City Public Health Laboratory	Jade Wang et al	https://www.gisaid.org	?	?	11/11/2020
USA/NY-NYCPHL-000192/2020	ncov	EPI_ISL_631727	?	2020-04-14	North America	USA	New York	New York City	North America	USA	New York	genome	29782	Human	77	Female	20C	B.1	GH	Flushing Hospital Medical Center	New York City Public Health Laboratory	Jade Wang et al	https://www.gisaid.org	?	?	11/11/2020
USA/NY-NYCPHL-000193/2020	ncov	EPI_ISL_631728	?	2020-04-14	North America	USA	New York	New York City	North America	USA	New York	genome	29782	Human	85	Female	20C	B.1.358	GH	Jamaica Hospital Medical Center	New York City Public Health Laboratory	Jade Wang et al	https://www.gisaid.org	?	?	11/11/2020
USA/NY-NYCPHL-000194/2020	ncov	EPI_ISL_631729	?	2020-04-15	North America	USA	New York	New York City	North America	USA	New York	genome	29773	Human	89	Male	20C	B.1	GH	Jamaica Hospital Medical Center	New York City Public Health Laboratory	Jade Wang et al	https://www.gisaid.org	?	?	11/11/2020
USA/NY-NYCPHL-000195/2020	ncov	EPI_ISL_631730	?	2020-04-15	North America	USA	New York	New York City	North America	USA	New York	genome	29782	Human	50	Female	20A	B.1	GH	Jamaica Hospital Medical Center	New York City Public Health Laboratory	Jade Wang et al	https://www.gisaid.org	?	?	11/11/2020
USA/NY-NYCPHL-000196/2020	ncov	EPI_ISL_631731	?	2020-04-15	North America	USA	New York	New York City	North America	USA	New York	genome	29782	Human	46	Male	20C	B.1	GH	Jamaica Hospital Medical Center	New York City Public Health Laboratory	Jade Wang et al	https://www.gisaid.org	?	?	11/11/2020
USA/NY-NYCPHL-000197/2020	ncov	EPI_ISL_631732	?	2020-04-16	North America	USA	New York	New York City	North America	USA	New York	genome	29782	Human	66	Male	20B	B.1.1	GR	Flushing Hospital Medical Center	New York City Public Health Laboratory	Jade Wang et al	https://www.gisaid.org	?	?	11/11/2020
USA/NY-NYCPHL-000198/2020	ncov	EPI_ISL_631733	?	2020-04-16	North America	USA	New York	New York City	North America	USA	New York	genome	29782	Human	64	Female	20C	B.1	GH	Jamaica Hospital Medical Center	New York City Public Health Laboratory	Jade Wang et al	https://www.gisaid.org	?	?	11/11/2020
USA/NY-NYCPHL-000200/2020	ncov	EPI_ISL_631734	?	2020-04-17	North America	USA	New York	New York City	North America	USA	New York	genome	29782	Human	72	Male	20C	B.1	GH	Jamaica Hospital Medical Center	New York City Public Health Laboratory	Jade Wang et al	https://www.gisaid.org	?	?	11/11/2020
USA/NY-NYCPHL-000201/2020	ncov	EPI_ISL_631735	?	2020-04-17	North America	USA	New York	New York City	North America	USA	New York	genome	29782	Human	88	Female	20C	B.1.3	GH	Jamaica Hospital Medical Center	New York City Public Health Laboratory	Jade Wang et al	https://www.gisaid.org	?	?	11/11/2020
USA/NY-NYCPHL-000202/2020	ncov	EPI_ISL_631736	?	2020-04-17	North America	USA	New York	New York City	North America	USA	New York	genome	29782	Human	86	Male	20C	B.1	GH	Jamaica Hospital Medical Center	New York City Public Health Laboratory	Jade Wang et al	https://www.gisaid.org	?	?	11/11/2020
USA/NY-NYCPHL-000203/2020	ncov	EPI_ISL_631737	?	2020-04-17	North America	USA	New York	New York City	North America	USA	New York	genome	29782	Human	73	Male	20A	B.1	GH	Jamaica Hospital Medical Center	New York City Public Health Laboratory	Jade Wang et al	https://www.gisaid.org	?	?	11/11/2020
USA/NY-NYCPHL-000205/2020	ncov	EPI_ISL_631738	?	2020-04-18	North America	USA	New York	New York City	North America	USA	New York	genome	29782	Human	53	Male	20C	B.1	GH	Jamaica Hospital Medical Center	New York City Public Health Laboratory	Jade Wang et al	https://www.gisaid.org	?	?	11/11/2020
USA/NY-NYCPHL-000206/2020	ncov	EPI_ISL_631739	?	2020-04-18	North America	USA	New York	New York City	North America	USA	New York	genome	29782	Human	76	Female	20A	B.1.255	GH	Jamaica Hospital Medical Center	New York City Public Health Laboratory	Jade Wang et al	https://www.gisaid.org	?	?	11/11/2020
USA/NY-NYCPHL-000207/2020	ncov	EPI_ISL_631740	?	2020-04-19	North America	USA	New York	New York City	North America	USA	New York	genome	29782	Human	67	Male	20C	B.1.3	GH	Jamaica Hospital Medical Center	New York City Public Health Laboratory	Jade Wang et al	https://www.gisaid.org	?	?	11/11/2020
USA/NY-NYCPHL-000208/2020	ncov	EPI_ISL_631741	?	2020-04-19	North America	USA	New York	New York City	North America	USA	New York	genome	29782	Human	77	Female	20C	B.1	GH	Jamaica Hospital Medical Center	New York City Public Health Laboratory	Jade Wang et al	https://www.gisaid.org	?	?	11/11/2020
USA/NY-NYCPHL-000209/2020	ncov	EPI_ISL_631742	?	2020-04-19	North America	USA	New York	New York City	North America	USA	New York	genome	29782	Human	61	Female	20C	B.1	GH	Jamaica Hospital Medical Center	New York City Public Health Laboratory	Jade Wang et al	https://www.gisaid.org	?	?	11/11/2020
USA/NY-NYCPHL-000210/2020	ncov	EPI_ISL_631743	?	2020-04-20	North America	USA	New York	New York City	North America	USA	New York	genome	29782	Human	42	Male	20C	B.1	GH	Jamaica Hospital Medical Center	New York City Public Health Laboratory	Jade Wang et al	https://www.gisaid.org	?	?	11/11/2020
USA/NY-NYCPHL-000211/2020	ncov	EPI_ISL_631744	?	2020-04-20	North America	USA	New York	New York City	North America	USA	New York	genome	29782	Human	72	Male	20C	B.1.3	GH	Jamaica Hospital Medical Center	New York City Public Health Laboratory	Jade Wang et al	https://www.gisaid.org	?	?	11/11/2020
USA/NY-NYCPHL-000212/2020	ncov	EPI_ISL_631745	?	2020-04-21	North America	USA	New York	New York City	North America	USA	New York	genome	29782	Human	72	Male	20C	B.1	GH	Jamaica Hospital Medical Center	New York City Public Health Laboratory	Jade Wang et al	https://www.gisaid.org	?	?	11/11/2020
USA/NY-NYCPHL-000214/2020	ncov	EPI_ISL_631746	?	2020-04-21	North America	USA	New York	New York City	North America	USA	New York	genome	29782	Human	35	Female	20C	B.1	GH	Jamaica Hospital Medical Center	New York City Public Health Laboratory	Jade Wang et al	https://www.gisaid.org	?	?	11/11/2020
USA/NY-NYCPHL-000216/2020	ncov	EPI_ISL_631747	?	2020-04-22	North America	USA	New York	New York City	North America	USA	New York	genome	29773	Human	89	Male	20C	B.1	GH	Jamaica Hospital Medical Center	New York City Public Health Laboratory	Jade Wang et al	https://www.gisaid.org	?	?	11/11/2020
USA/NY-NYCPHL-000217/2020	ncov	EPI_ISL_631748	?	2020-04-23	North America	USA	New York	New York City	North America	USA	New York	genome	29782	Human	36	Male	20C	B.1	GH	St Barnabas Hospital	New York City Public Health Laboratory	Jade Wang et al	https://www.gisaid.org	?	?	11/11/2020
USA/NY-NYCPHL-000218/2020	ncov	EPI_ISL_631749	?	2020-04-27	North America	USA	New York	New York City	North America	USA	New York	genome	29782	Human	27	Male	20C	B.1.332	GH	St Barnabas Hospital	New York City Public Health Laboratory	Jade Wang et al	https://www.gisaid.org	?	?	11/11/2020
USA/NY-NYCPHL-000219/2020	ncov	EPI_ISL_631750	?	2020-04-28	North America	USA	New York	New York City	North America	USA	New York	genome	29782	Human	40	Male	20C	B.1	GH	St Barnabas Hospital	New York City Public Health Laboratory	Jade Wang et al	https://www.gisaid.org	?	?	11/11/2020
USA/NY-NYCPHL-000220/2020	ncov	EPI_ISL_631751	?	2020-04-29	North America	USA	New York	New York City	North America	USA	New York	genome	29773	Human	68	Male	20A	B.1.255	GH	St Barnabas Hospital	New York City Public Health Laboratory	Jade Wang et al	https://www.gisaid.org	?	?	11/11/2020
USA/NY-NYCPHL-000222/2020	ncov	EPI_ISL_631752	?	2020-03-18	North America	USA	New York	New York City	North America	USA	New York	genome	29782	Human	70	Female	20A	B.1	GH	NYC HH Lincoln Medical And Mental Health Center	New York City Public Health Laboratory	Jade Wang et al	https://www.gisaid.org	?	?	11/11/2020
USA/NY-NYCPHL-000223/2020	ncov	EPI_ISL_631753	?	2020-03-19	North America	USA	New York	New York City	North America	USA	New York	genome	29782	Human	28	Female	20C	B.1	GH	NYC HH Lincoln Medical And Mental Health Center	New York City Public Health Laboratory	Jade Wang et al	https://www.gisaid.org	?	?	11/11/2020
USA/NY-NYCPHL-000224/2020	ncov	EPI_ISL_631754	?	2020-03-19	North America	USA	New York	New York City	North America	USA	New York	genome	29782	Human	59	Male	20A	B.1	GH	NYC HH Lincoln Medical And Mental Health Center	New York City Public Health Laboratory	Jade Wang et al	https://www.gisaid.org	?	?	11/11/2020
USA/NY-NYCPHL-000226/2020	ncov	EPI_ISL_631755	?	2020-03-23	North America	USA	New York	New York City	North America	USA	New York	genome	29782	Human	83	Female	20C	B.1	GH	Richmond University Medical Center	New York City Public Health Laboratory	Jade Wang et al	https://www.gisaid.org	?	?	11/11/2020
USA/NY-NYCPHL-000227/2020	ncov	EPI_ISL_631756	?	2020-04-02	North America	USA	New York	New York City	North America	USA	New York	genome	29782	Human	81	Male	20C	B.1.334	GH	Flushing Hospital Medical Center	New York City Public Health Laboratory	Jade Wang et al	https://www.gisaid.org	?	?	11/11/2020
USA/NY-NYCPHL-000228/2020	ncov	EPI_ISL_631757	?	2020-03-19	North America	USA	New York	New York City	North America	USA	New York	genome	29782	Human	46	Male	20C	B.1	GH	Richmond University Medical Center	New York City Public Health Laboratory	Jade Wang et al	https://www.gisaid.org	?	?	11/11/2020
USA/NY-NYCPHL-000229/2020	ncov	EPI_ISL_631758	?	2020-03-19	North America	USA	New York	New York City	North America	USA	New York	genome	29782	Human	82	Female	20C	B.1.3	GH	OCME Office Of Chief Medical Examiner	New York City Public Health Laboratory	Jade Wang et al	https://www.gisaid.org	?	?	11/11/2020
USA/NY-NYCPHL-000230/2020	ncov	EPI_ISL_631759	?	2020-03-23	North America	USA	New York	New York City	North America	USA	New York	genome	29782	Human	58	Female	20C	B.1.3	GH	OCME Office Of Chief Medical Examiner	New York City Public Health Laboratory	Jade Wang et al	https://www.gisaid.org	?	?	11/11/2020
USA/NY-NYCPHL-000231/2020	ncov	EPI_ISL_631760	?	2020-03-26	North America	USA	New York	New York City	North America	USA	New York	genome	29782	Human	50	Male	20C	B.1	GH	OCME Office Of Chief Medical Examiner	New York City Public Health Laboratory	Jade Wang et al	https://www.gisaid.org	?	?	11/11/2020
USA/NY-NYCPHL-000232/2020	ncov	EPI_ISL_631761	?	2020-03-27	North America	USA	New York	New York City	North America	USA	New York	genome	29782	Human	30	Male	20C	B.1.3	GH	OCME Office Of Chief Medical Examiner	New York City Public Health Laboratory	Jade Wang et al	https://www.gisaid.org	?	?	11/11/2020
USA/NY-NYCPHL-000233/2020	ncov	EPI_ISL_631762	?	2020-04-01	North America	USA	New York	New York City	North America	USA	New York	genome	29782	Human	38	Male	20C	B.1.26	GH	OCME Office Of Chief Medical Examiner	New York City Public Health Laboratory	Jade Wang et al	https://www.gisaid.org	?	?	11/11/2020
USA/NY-NYCPHL-000234/2020	ncov	EPI_ISL_631763	?	2020-04-04	North America	USA	New York	New York City	North America	USA	New York	genome	29782	Human	68	Male	20C	B.1	GH	OCME Office Of Chief Medical Examiner	New York City Public Health Laboratory	Jade Wang et al	https://www.gisaid.org	?	?	11/11/2020
USA/NY-NYCPHL-000235/2020	ncov	EPI_ISL_631764	?	2020-03-15	North America	USA	New York	New York City	North America	USA	New York	genome	29782	Human	51	Male	20C	B.1	GH	Mount Sinai Hospital	New York City Public Health Laboratory	Jade Wang et al	https://www.gisaid.org	?	?	11/11/2020
USA/NY-NYCPHL-000236/2020	ncov	EPI_ISL_631765	?	2020-03-18	North America	USA	New York	New York City	North America	USA	New York	genome	29782	Human	32	Male	20A	B.1	GH	Bellevue Hospital Center	New York City Public Health Laboratory	Jade Wang et al	https://www.gisaid.org	?	?	11/11/2020
USA/NY-NYCPHL-000237/2020	ncov	EPI_ISL_631766	?	2020-03-24	North America	USA	New York	New York City	North America	USA	New York	genome	29782	Human	?	Female	20C	B.1	GH	Flushing Hospital Medical Center	New York City Public Health Laboratory	Jade Wang et al	https://www.gisaid.org	?	?	11/11/2020
USA/NY-NYCPHL-000238/2020	ncov	EPI_ISL_631767	?	2020-04-11	North America	USA	New York	New York City	North America	USA	New York	genome	29782	Human	78	Male	20B	B.1.1	GR	Jamaica Hospital Medical Center	New York City Public Health Laboratory	Jade Wang et al	https://www.gisaid.org	?	?	11/11/2020
USA/NY-NYCPHL-000241/2020	ncov	EPI_ISL_631768	?	2020-04-11	North America	USA	New York	New York City	North America	USA	New York	genome	29782	Human	89	Female	20C	B.1	GH	Jamaica Hospital Medical Center	New York City Public Health Laboratory	Jade Wang et al	https://www.gisaid.org	?	?	11/11/2020
USA/NY-NYCPHL-000242/2020	ncov	EPI_ISL_631769	?	2020-04-11	North America	USA	New York	New York City	North America	USA	New York	genome	29782	Human	86	Female	20C	B.1	GH	Flushing Hospital Medical Center	New York City Public Health Laboratory	Jade Wang et al	https://www.gisaid.org	?	?	11/11/2020
USA/NY-NYCPHL-000243/2020	ncov	EPI_ISL_631770	?	2020-04-12	North America	USA	New York	New York City	North America	USA	New York	genome	29782	Human	89	Female	20C	B.1	GH	Flushing Hospital Medical Center	New York City Public Health Laboratory	Jade Wang et al	https://www.gisaid.org	?	?	11/11/2020
USA/NY-NYCPHL-000244/2020	ncov	EPI_ISL_631771	?	2020-04-12	North America	USA	New York	New York City	North America	USA	New York	genome	29782	Human	73	Male	20C	B.1.3	GH	Flushing Hospital Medical Center	New York City Public Health Laboratory	Jade Wang et al	https://www.gisaid.org	?	?	11/11/2020
USA/NY-NYCPHL-000246/2020	ncov	EPI_ISL_631772	?	2020-04-13	North America	USA	New York	New York City	North America	USA	New York	genome	29782	Human	76	Male	20C	B.1.3	GH	Jamaica Hospital Medical Center	New York City Public Health Laboratory	Jade Wang et al	https://www.gisaid.org	?	?	11/11/2020
USA/NY-NYCPHL-000247/2020	ncov	EPI_ISL_631773	?	2020-04-14	North America	USA	New York	New York City	North America	USA	New York	genome	29782	Human	68	Male	19A	B.1	O	Flushing Hospital Medical Center	New York City Public Health Laboratory	Jade Wang et al	https://www.gisaid.org	?	?	11/11/2020
USA/NY-NYCPHL-000248/2020	ncov	EPI_ISL_631774	?	2020-04-16	North America	USA	New York	New York City	North America	USA	New York	genome	29782	Human	86	Male	20C	B.1	GH	Flushing Hospital Medical Center	New York City Public Health Laboratory	Jade Wang et al	https://www.gisaid.org	?	?	11/11/2020
USA/NY-NYCPHL-000249/2020	ncov	EPI_ISL_631775	?	2020-04-18	North America	USA	New York	New York City	North America	USA	New York	genome	29782	Human	86	Female	20B	B.1.1	GR	Jamaica Hospital Medical Center	New York City Public Health Laboratory	Jade Wang et al	https://www.gisaid.org	?	?	11/11/2020
USA/NY-NYCPHL-000250/2020	ncov	EPI_ISL_631776	?	2020-04-19	North America	USA	New York	New York City	North America	USA	New York	genome	29782	Human	80	Male	20C	B.1	GH	Jamaica Hospital Medical Center	New York City Public Health Laboratory	Jade Wang et al	https://www.gisaid.org	?	?	11/11/2020
USA/NY-NYCPHL-000251/2020	ncov	EPI_ISL_631777	?	2020-04-21	North America	USA	New York	New York City	North America	USA	New York	genome	29782	Human	91	Female	20C	B.1.3	GH	Jamaica Hospital Medical Center	New York City Public Health Laboratory	Jade Wang et al	https://www.gisaid.org	?	?	11/11/2020
USA/NY-NYCPHL-000252/2020	ncov	EPI_ISL_631778	?	2020-04-23	North America	USA	New York	New York City	North America	USA	New York	genome	29782	Human	73	Male	20C	B.1	GH	St Barnabas Hospital	New York City Public Health Laboratory	Jade Wang et al	https://www.gisaid.org	?	?	11/11/2020
USA/NY-NYCPHL-000253/2020	ncov	EPI_ISL_631779	?	2020-04-24	North America	USA	New York	New York City	North America	USA	New York	genome	29782	Human	75	Male	20C	B.1	GH	St Barnabas Hospital	New York City Public Health Laboratory	Jade Wang et al	https://www.gisaid.org	?	?	11/11/2020
USA/NY-NYCPHL-000254/2020	ncov	EPI_ISL_631780	?	2020-04-24	North America	USA	New York	New York City	North America	USA	New York	genome	29782	Human	69	Male	20C	B.1	GH	St Barnabas Hospital	New York City Public Health Laboratory	Jade Wang et al	https://www.gisaid.org	?	?	11/11/2020
USA/NY-NYCPHL-000255/2020	ncov	EPI_ISL_631781	?	2020-04-25	North America	USA	New York	New York City	North America	USA	New York	genome	29782	Human	93	Female	20C	B.1	GH	St Barnabas Hospital	New York City Public Health Laboratory	Jade Wang et al	https://www.gisaid.org	?	?	11/11/2020
USA/NY-NYCPHL-000256/2020	ncov	EPI_ISL_631782	?	2020-04-25	North America	USA	Maryland	Prince George'S County	North America	USA	Maryland	genome	29782	Human	64	Female	20C	B.1.3	GH	St Barnabas Hospital	New York City Public Health Laboratory	Jade Wang et al	https://www.gisaid.org	?	?	11/11/2020
USA/NY-NYCPHL-000257/2020	ncov	EPI_ISL_631783	?	2020-04-26	North America	USA	New York	New York City	North America	USA	New York	genome	29782	Human	61	Male	20A	B.1.5	G	St Barnabas Hospital	New York City Public Health Laboratory	Jade Wang et al	https://www.gisaid.org	?	?	11/11/2020
USA/NY-NYCPHL-000258/2020	ncov	EPI_ISL_631784	?	2020-04-29	North America	USA	New York	New York City	North America	USA	New York	genome	29782	Human	85	Male	20C	B.1.3	GH	St Barnabas Hospital	New York City Public Health Laboratory	Jade Wang et al	https://www.gisaid.org	?	?	11/11/2020
USA/NY-NYCPHL-000259/2020	ncov	EPI_ISL_631785	?	2020-03-15	North America	USA	New York	New York City	North America	USA	New York	genome	29782	Human	64	Female	20A	B.1	G	Mount Sinai Hospital	New York City Public Health Laboratory	Jade Wang et al	https://www.gisaid.org	?	?	11/11/2020
USA/NY-NYCPHL-000260/2020	ncov	EPI_ISL_631786	?	2020-03-15	North America	USA	New York	New York City	North America	USA	New York	genome	29782	Human	68	Male	20C	B.1.3	GH	Mount Sinai Hospital	New York City Public Health Laboratory	Jade Wang et al	https://www.gisaid.org	?	?	11/11/2020
USA/NY-NYCPHL-000261/2020	ncov	EPI_ISL_631787	?	2020-03-15	South America	Colombia	Colombia		South America	Colombia	Colombia	genome	29782	Human	27	Female	20C	B.1	GH	Flushing Hospital Medical Center	New York City Public Health Laboratory	Jade Wang et al	https://www.gisaid.org	?	?	11/11/2020
USA/NY-NYCPHL-000262/2020	ncov	EPI_ISL_631788	?	2020-03-16	North America	USA	New York	New York City	North America	USA	New York	genome	29782	Human	61	Female	20C	B.1.3	GH	Jamaica Hospital Medical Center	New York City Public Health Laboratory	Jade Wang et al	https://www.gisaid.org	?	?	11/11/2020
USA/NY-NYCPHL-000263/2020	ncov	EPI_ISL_631789	?	2020-03-16	North America	USA	New York	New York City	North America	USA	New York	genome	29782	Human	61	Male	20C	B.1	GH	Jamaica Hospital Medical Center	New York City Public Health Laboratory	Jade Wang et al	https://www.gisaid.org	?	?	11/11/2020
USA/NY-NYCPHL-000264/2020	ncov	EPI_ISL_631790	?	2020-03-16	North America	USA	New York	New York City	North America	USA	New York	genome	29782	Human	84	Female	19B	A.3	S	Jamaica Hospital Medical Center	New York City Public Health Laboratory	Jade Wang et al	https://www.gisaid.org	?	?	11/11/2020
USA/NY-NYCPHL-000265/2020	ncov	EPI_ISL_631791	?	2020-03-16	North America	USA	New York	New York City	North America	USA	New York	genome	29782	Human	58	Male	19B	A.1	S	Jamaica Hospital Medical Center	New York City Public Health Laboratory	Jade Wang et al	https://www.gisaid.org	?	?	11/11/2020
USA/NY-NYCPHL-000266/2020	ncov	EPI_ISL_631792	?	2020-03-16	North America	USA	New York	New York City	North America	USA	New York	genome	29782	Human	27	Female	20C	B.1	GH	Richmond University Medical Center	New York City Public Health Laboratory	Jade Wang et al	https://www.gisaid.org	?	?	11/11/2020
USA/NY-NYCPHL-000267/2020	ncov	EPI_ISL_631793	?	2020-03-16	North America	USA	New York	New York City	North America	USA	New York	genome	29782	Human	61	Male	20C	B.1	GH	SUNY Downstate Medical Center	New York City Public Health Laboratory	Jade Wang et al	https://www.gisaid.org	?	?	11/11/2020
USA/NY-NYCPHL-000268/2020	ncov	EPI_ISL_631794	?	2020-03-16	North America	USA	New York	New York City	North America	USA	New York	genome	29782	Human	74	Male	20C	B.1	GH	SUNY Downstate Medical Center	New York City Public Health Laboratory	Jade Wang et al	https://www.gisaid.org	?	?	11/11/2020
USA/NY-NYCPHL-000269/2020	ncov	EPI_ISL_631795	?	2020-03-17	North America	USA	New York	New York City	North America	USA	New York	genome	29782	Human	48	Male	20C	B.1	GH	Jamaica Hospital Medical Center	New York City Public Health Laboratory	Jade Wang et al	https://www.gisaid.org	?	?	11/11/2020
USA/NY-NYCPHL-000270/2020	ncov	EPI_ISL_631796	?	2020-03-17	North America	USA	New York	New York City	North America	USA	New York	genome	29782	Human	74	Female	20C	B.1.3	GH	Maimonides Medical Center	New York City Public Health Laboratory	Jade Wang et al	https://www.gisaid.org	?	?	11/11/2020
USA/NY-NYCPHL-000271/2020	ncov	EPI_ISL_631797	?	2020-03-17	North America	USA	New York	New York City	North America	USA	New York	genome	29873	Human	61	Male	20C	B.1	GH	OCME Office Of Chief Medical Examiner	New York City Public Health Laboratory	Jade Wang et al	https://www.gisaid.org	?	?	11/11/2020
USA/NY-NYCPHL-000272/2020	ncov	EPI_ISL_631798	?	2020-03-17	North America	USA	New York	New York City	North America	USA	New York	genome	29782	Human	60	Male	20C	B.1.3	GH	Jamaica Hospital Medical Center	New York City Public Health Laboratory	Jade Wang et al	https://www.gisaid.org	?	?	11/11/2020
USA/NY-NYCPHL-000273/2020	ncov	EPI_ISL_631799	?	2020-03-18	North America	USA	New York	New York City	North America	USA	New York	genome	29782	Human	84	Male	20C	B.1	GH	NYC HH Lincoln Medical And Mental Health Center	New York City Public Health Laboratory	Jade Wang et al	https://www.gisaid.org	?	?	11/11/2020
USA/NY-NYCPHL-000274/2020	ncov	EPI_ISL_631800	?	2020-03-18	North America	USA	New York	New York City	North America	USA	New York	genome	29782	Human	54	Male	20C	B.1	GH	Brookdale University Hospital Medical Center	New York City Public Health Laboratory	Jade Wang et al	https://www.gisaid.org	?	?	11/11/2020
USA/NY-NYCPHL-000275/2020	ncov	EPI_ISL_631801	?	2020-03-18	North America	USA	New York	New York City	North America	USA	New York	genome	29782	Human	77	Male	20C	B.1.3	GH	Richmond University Medical Center	New York City Public Health Laboratory	Jade Wang et al	https://www.gisaid.org	?	?	11/11/2020
USA/NY-NYCPHL-000276/2020	ncov	EPI_ISL_631802	?	2020-03-19	North America	USA	New York	New York City	North America	USA	New York	genome	29782	Human	25	Female	20C	B.1	GH	SUNY Downstate Medical Center	New York City Public Health Laboratory	Jade Wang et al	https://www.gisaid.org	?	?	11/11/2020
USA/NY-NYCPHL-000277/2020	ncov	EPI_ISL_631803	?	2020-03-20	North America	USA	New York	New York City	North America	USA	New York	genome	29782	Human	63	Male	20C	B.1	GH	Brookdale University Hospital Medical Center	New York City Public Health Laboratory	Jade Wang et al	https://www.gisaid.org	?	?	11/11/2020
USA/NY-NYCPHL-000278/2020	ncov	EPI_ISL_631804	?	2020-03-20	North America	USA	New York	New York City	North America	USA	New York	genome	29782	Human	62	Male	20C	B.1.3	GH	Bellevue Hospital Center	New York City Public Health Laboratory	Jade Wang et al	https://www.gisaid.org	?	?	11/11/2020
USA/NY-NYCPHL-000279/2020	ncov	EPI_ISL_631805	?	2020-03-20	North America	USA	New York	New York City	North America	USA	New York	genome	29782	Human	61	Male	20C	B.1	GH	Brookdale University Hospital Medical Center	New York City Public Health Laboratory	Jade Wang et al	https://www.gisaid.org	?	?	11/11/2020
USA/NY-NYCPHL-000280/2020	ncov	EPI_ISL_631806	?	2020-03-20	North America	USA	New York	New York City	North America	USA	New York	genome	29782	Human	85	Male	20C	B.1.3	GH	Brookdale University Hospital Medical Center	New York City Public Health Laboratory	Jade Wang et al	https://www.gisaid.org	?	?	11/11/2020
USA/NY-NYCPHL-000281/2020	ncov	EPI_ISL_631807	?	2020-03-20	North America	USA	New York	New York City	North America	USA	New York	genome	29782	Human	46	Male	20C	B.1	GH	Brookdale University Hospital Medical Center	New York City Public Health Laboratory	Jade Wang et al	https://www.gisaid.org	?	?	11/11/2020
USA/NY-NYCPHL-000282/2020	ncov	EPI_ISL_631808	?	2020-03-20	North America	USA	New York	New York City	North America	USA	New York	genome	29782	Human	67	Male	19B	A.3	S	Wyckoff Heights Medical Center	New York City Public Health Laboratory	Jade Wang et al	https://www.gisaid.org	?	?	11/11/2020
USA/NY-NYCPHL-000283/2020	ncov	EPI_ISL_631809	?	2020-03-20	North America	USA	New York	New York City	North America	USA	New York	genome	29782	Human	48	Male	20C	B.1	GH	Jamaica Hospital Medical Center	New York City Public Health Laboratory	Jade Wang et al	https://www.gisaid.org	?	?	11/11/2020
USA/NY-NYCPHL-000284/2020	ncov	EPI_ISL_631810	?	2020-03-20	North America	USA	New York	New York City	North America	USA	New York	genome	29782	Human	64	Male	20C	B.1	GH	Jamaica Hospital Medical Center	New York City Public Health Laboratory	Jade Wang et al	https://www.gisaid.org	?	?	11/11/2020
USA/NY-NYCPHL-000285/2020	ncov	EPI_ISL_631811	?	2020-03-20	North America	USA	New York	New York City	North America	USA	New York	genome	29782	Human	36	Male	20C	B.1.332	GH	Wyckoff Heights Medical Center	New York City Public Health Laboratory	Jade Wang et al	https://www.gisaid.org	?	?	11/11/2020
USA/NY-NYCPHL-000286/2020	ncov	EPI_ISL_631812	?	2020-03-20	North America	USA	New York	New York City	North America	USA	New York	genome	29782	Human	57	Male	20C	B.1.3	GH	Jamaica Hospital Medical Center	New York City Public Health Laboratory	Jade Wang et al	https://www.gisaid.org	?	?	11/11/2020
USA/NY-NYCPHL-000287/2020	ncov	EPI_ISL_631813	?	2020-03-20	North America	USA	New York	New York City	North America	USA	New York	genome	29782	Human	69	Male	20C	B.1.3	GH	Jamaica Hospital Medical Center	New York City Public Health Laboratory	Jade Wang et al	https://www.gisaid.org	?	?	11/11/2020
USA/NY-NYCPHL-000288/2020	ncov	EPI_ISL_631814	?	2020-03-20	North America	USA	New York	New York City	North America	USA	New York	genome	29782	Human	52	Male	20C	B.1	GH	Richmond University Medical Center	New York City Public Health Laboratory	Jade Wang et al	https://www.gisaid.org	?	?	11/11/2020
USA/NY-NYCPHL-000289/2020	ncov	EPI_ISL_631815	?	2020-03-20	North America	USA	New York	New York City	North America	USA	New York	genome	29782	Human	69	Male	20C	B.1	GH	Richmond University Medical Center	New York City Public Health Laboratory	Jade Wang et al	https://www.gisaid.org	?	?	11/11/2020
USA/NY-NYCPHL-000290/2020	ncov	EPI_ISL_631816	?	2020-03-20	North America	USA	New York	New York City	North America	USA	New York	genome	29782	Human	80	Female	19B	A.3	S	Richmond University Medical Center	New York City Public Health Laboratory	Jade Wang et al	https://www.gisaid.org	?	?	11/11/2020
USA/NY-NYCPHL-000291/2020	ncov	EPI_ISL_631817	?	2020-03-20	North America	USA	New York	New York City	North America	USA	New York	genome	29782	Human	71	Female	20C	B.1.3	GH	Richmond University Medical Center	New York City Public Health Laboratory	Jade Wang et al	https://www.gisaid.org	?	?	11/11/2020
USA/NY-NYCPHL-000292/2020	ncov	EPI_ISL_631818	?	2020-03-20	North America	USA	New York	New York City	North America	USA	New York	genome	29782	Human	51	Female	20C	B.1	GH	Richmond University Medical Center	New York City Public Health Laboratory	Jade Wang et al	https://www.gisaid.org	?	?	11/11/2020
USA/NY-NYCPHL-000293/2020	ncov	EPI_ISL_631819	?	2020-03-22	North America	USA	New York	New York City	North America	USA	New York	genome	29782	Human	73	Female	20C	B.1	GH	Brookdale University Hospital Medical Center	New York City Public Health Laboratory	Jade Wang et al	https://www.gisaid.org	?	?	11/11/2020
USA/NY-NYCPHL-000294/2020	ncov	EPI_ISL_631820	?	2020-03-22	North America	USA	New York	New York City	North America	USA	New York	genome	29782	Human	51	Female	19A	B.2	V	Jamaica Hospital Medical Center	New York City Public Health Laboratory	Jade Wang et al	https://www.gisaid.org	?	?	11/11/2020
USA/NY-NYCPHL-000295/2020	ncov	EPI_ISL_631821	?	2020-03-23	North America	USA	New York	New York City	North America	USA	New York	genome	29782	Human	36	Male	20C	B.1	GH	Richmond University Medical Center	New York City Public Health Laboratory	Jade Wang et al	https://www.gisaid.org	?	?	11/11/2020
USA/NY-NYCPHL-000296/2020	ncov	EPI_ISL_631822	?	2020-03-23	North America	USA	New York	New York City	North America	USA	New York	genome	29782	Human	79	Male	19A	B.2	V	Jamaica Hospital Medical Center	New York City Public Health Laboratory	Jade Wang et al	https://www.gisaid.org	?	?	11/11/2020
USA/NY-NYCPHL-000297/2020	ncov	EPI_ISL_631823	?	2020-04-05	North America	USA	New York	New York City	North America	USA	New York	genome	29782	Human	66	Female	20C	B.1	GH	Jamaica Hospital Medical Center	New York City Public Health Laboratory	Jade Wang et al	https://www.gisaid.org	?	?	11/11/2020
USA/NY-NYCPHL-000298/2020	ncov	EPI_ISL_631825	?	2020-04-05	North America	USA	New York	New York City	North America	USA	New York	genome	29782	Human	24	Male	20C	B.1	GH	Jamaica Hospital Medical Center	New York City Public Health Laboratory	Jade Wang et al	https://www.gisaid.org	?	?	11/11/2020
USA/NY-NYCPHL-000299/2020	ncov	EPI_ISL_631826	?	2020-04-05	North America	USA	New York	New York City	North America	USA	New York	genome	29782	Human	66	Male	19A	B.2.1	V	Flushing Hospital Medical Center	New York City Public Health Laboratory	Jade Wang et al	https://www.gisaid.org	?	?	11/11/2020
USA/NY-NYCPHL-000300/2020	ncov	EPI_ISL_631827	?	2020-03-13	North America	USA	New York	New York City	North America	USA	New York	genome	29782	Human	32	Male	20C	B.1	GH	NYC HH Lincoln Medical And Mental Health Center	New York City Public Health Laboratory	Jade Wang et al	https://www.gisaid.org	?	?	11/11/2020
USA/NY-NYCPHL-000301/2020	ncov	EPI_ISL_631828	?	2020-03-13	North America	USA	New York	New York City	North America	USA	New York	genome	29782	Human	47	Female	20C	B.1	GH	Richmond University Medical Center	New York City Public Health Laboratory	Jade Wang et al	https://www.gisaid.org	?	?	11/11/2020
USA/NY-NYCPHL-000302/2020	ncov	EPI_ISL_631829	?	2020-03-14	North America	USA	New York	New York City	North America	USA	New York	genome	29782	Human	81	Male	20C	B.1.332	GH	Brookdale University Hospital Medical Center	New York City Public Health Laboratory	Jade Wang et al	https://www.gisaid.org	?	?	11/11/2020
USA/NY-NYCPHL-000303/2020	ncov	EPI_ISL_631830	?	2020-03-14	North America	USA	New York	New York City	North America	USA	New York	genome	29782	Human	84	Female	20C	B.1	GH	Mount Sinai Hospital	New York City Public Health Laboratory	Jade Wang et al	https://www.gisaid.org	?	?	11/11/2020
USA/NY-NYCPHL-000304/2020	ncov	EPI_ISL_631831	?	2020-03-14	North America	USA	New York	New York City	North America	USA	New York	genome	29782	Human	73	Male	20C	B.1	GH	VA NY Harbor Healthcare System	New York City Public Health Laboratory	Jade Wang et al	https://www.gisaid.org	?	?	11/11/2020
USA/NY-NYCPHL-000305/2020	ncov	EPI_ISL_631832	?	2020-03-15	North America	USA	New York	New York City	North America	USA	New York	genome	29782	Human	28	Male	20C	B.1	GH	Metro Urgicare	New York City Public Health Laboratory	Jade Wang et al	https://www.gisaid.org	?	?	11/11/2020
USA/NY-NYCPHL-000306/2020	ncov	EPI_ISL_631833	?	2020-03-15	North America	USA	New York	New York City	North America	USA	New York	genome	29782	Human	55	Male	20C	B.1.3	GH	Jamaica Hospital Medical Center	New York City Public Health Laboratory	Jade Wang et al	https://www.gisaid.org	?	?	11/11/2020
USA/NY-NYCPHL-000307/2020	ncov	EPI_ISL_631834	?	2020-03-15	North America	USA	New York	New York City	North America	USA	New York	genome	29782	Human	56	Male	20C	B.1	GH	Mount Sinai Hospital	New York City Public Health Laboratory	Jade Wang et al	https://www.gisaid.org	?	?	11/11/2020
USA/NY-NYCPHL-000308/2020	ncov	EPI_ISL_631835	?	2020-03-15	North America	USA	New York	New York City	North America	USA	New York	genome	29782	Human	89	Male	20C	B.1.3	GH	Jamaica Hospital Medical Center	New York City Public Health Laboratory	Jade Wang et al	https://www.gisaid.org	?	?	11/11/2020
USA/NY-NYCPHL-000309/2020	ncov	EPI_ISL_631836	?	2020-03-15	North America	USA	New York	New York City	North America	USA	New York	genome	29782	Human	100	Male	20C	B.1	GH	Jamaica Hospital Medical Center	New York City Public Health Laboratory	Jade Wang et al	https://www.gisaid.org	?	?	11/11/2020
USA/NY-NYCPHL-000310/2020	ncov	EPI_ISL_631837	?	2020-03-15	North America	USA	New York	New York City	North America	USA	New York	genome	29782	Human	49	Male	20C	B.1	GH	Richmond University Medical Center	New York City Public Health Laboratory	Jade Wang et al	https://www.gisaid.org	?	?	11/11/2020
USA/NY-NYCPHL-000311/2020	ncov	EPI_ISL_631838	?	2020-03-15	North America	USA	New York	New York City	North America	USA	New York	genome	29782	Human	43	Male	20C	B.1	GH	Bellevue Hospital Center	New York City Public Health Laboratory	Jade Wang et al	https://www.gisaid.org	?	?	11/11/2020
USA/NY-NYCPHL-000312/2020	ncov	EPI_ISL_631839	?	2020-03-15	North America	USA	New York	New York City	North America	USA	New York	genome	29782	Human	75	Female	20C	B.1.3	GH	Mount Sinai Hospital	New York City Public Health Laboratory	Jade Wang et al	https://www.gisaid.org	?	?	11/11/2020
USA/NY-NYCPHL-000314/2020	ncov	EPI_ISL_631840	?	2020-05-01	North America	USA	New York	New York City	North America	USA	New York	genome	29782	Human	58	Male	20C	B.1	GH	OCME Office Of Chief Medical Examiner	New York City Public Health Laboratory	Jade Wang et al	https://www.gisaid.org	?	?	11/11/2020
USA/NY-NYCPHL-000315/2020	ncov	EPI_ISL_631841	?	2020-04-23	North America	USA	New York	New York City	North America	USA	New York	genome	29782	Human	63	Male	20C	B.1	GH	OCME Office Of Chief Medical Examiner	New York City Public Health Laboratory	Jade Wang et al	https://www.gisaid.org	?	?	11/11/2020
USA/NY-NYCPHL-000317/2020	ncov	EPI_ISL_631842	?	2020-04-28	North America	USA	New York	New York City	North America	USA	New York	genome	29782	Human	53	Male	20C	B.1	GH	OCME Office Of Chief Medical Examiner	New York City Public Health Laboratory	Jade Wang et al	https://www.gisaid.org	?	?	11/11/2020
USA/NY-NYCPHL-000319/2020	ncov	EPI_ISL_631843	?	2020-04-30	North America	USA	New York	New York City	North America	USA	New York	genome	29782	Human	92	Female	20C	B.1	GH	OCME Office Of Chief Medical Examiner	New York City Public Health Laboratory	Jade Wang et al	https://www.gisaid.org	?	?	11/11/2020
USA/NY-NYCPHL-000325/2020	ncov	EPI_ISL_631844	?	2020-04-30	North America	USA	New York	New York City	North America	USA	New York	genome	29782	Human	73	Male	20C	B.1	GH	OCME Office Of Chief Medical Examiner	New York City Public Health Laboratory	Jade Wang et al	https://www.gisaid.org	?	?	11/11/2020
USA/NY-NYCPHL-000332/2020	ncov	EPI_ISL_631845	?	2020-05-04	North America	USA	New York	New York City	North America	USA	New York	genome	29782	Human	82	Female	20C	B.1	GH	OCME Office Of Chief Medical Examiner	New York City Public Health Laboratory	Jade Wang et al	https://www.gisaid.org	?	?	11/11/2020
USA/NY-NYCPHL-000333/2020	ncov	EPI_ISL_631846	?	2020-05-04	North America	USA	New York	New York City	North America	USA	New York	genome	29782	Human	45	Female	20C	B.1	GH	OCME Office Of Chief Medical Examiner	New York City Public Health Laboratory	Jade Wang et al	https://www.gisaid.org	?	?	11/11/2020
USA/NY-NYCPHL-000334/2020	ncov	EPI_ISL_631847	?	2020-04-07	North America	USA	New York	New York City	North America	USA	New York	genome	29782	Human	85	Male	20C	B.1.3	GH	Jamaica Hospital Medical Center	New York City Public Health Laboratory	Jade Wang et al	https://www.gisaid.org	?	?	11/11/2020
USA/NY-NYCPHL-000335/2020	ncov	EPI_ISL_631848	?	2020-04-08	North America	USA	New York	New York City	North America	USA	New York	genome	29782	Human	66	Male	20C	B.1.3	GH	Flushing Hospital Medical Center	New York City Public Health Laboratory	Jade Wang et al	https://www.gisaid.org	?	?	11/11/2020
USA/NY-NYCPHL-000337/2020	ncov	EPI_ISL_631849	?	2020-04-09	North America	USA	New York	New York City	North America	USA	New York	genome	29782	Human	45	Male	20C	B.1	GH	Jamaica Hospital Medical Center	New York City Public Health Laboratory	Jade Wang et al	https://www.gisaid.org	?	?	11/11/2020
USA/NY-NYCPHL-000338/2020	ncov	EPI_ISL_631850	?	2020-04-09	North America	USA	New York	New York City	North America	USA	New York	genome	29782	Human	62	Male	20C	B.1	GH	Jamaica Hospital Medical Center	New York City Public Health Laboratory	Jade Wang et al	https://www.gisaid.org	?	?	11/11/2020
USA/NY-NYCPHL-000339/2020	ncov	EPI_ISL_631851	?	2020-04-09	North America	USA	New York	New York City	North America	USA	New York	genome	29782	Human	47	Female	20C	B.1	GH	Flushing Hospital Medical Center	New York City Public Health Laboratory	Jade Wang et al	https://www.gisaid.org	?	?	11/11/2020
USA/NY-NYCPHL-000340/2020	ncov	EPI_ISL_631852	?	2020-04-09	North America	USA	New York	New York City	North America	USA	New York	genome	29782	Human	70	Male	20C	B.1	GH	Jamaica Hospital Medical Center	New York City Public Health Laboratory	Jade Wang et al	https://www.gisaid.org	?	?	11/11/2020
USA/NY-NYCPHL-000341/2020	ncov	EPI_ISL_631853	?	2020-04-10	North America	USA	New York	New York City	North America	USA	New York	genome	29782	Human	44	Male	20A	B.1	G	Jamaica Hospital Medical Center	New York City Public Health Laboratory	Jade Wang et al	https://www.gisaid.org	?	?	11/11/2020
USA/NY-NYCPHL-000342/2020	ncov	EPI_ISL_631854	?	2020-04-10	North America	USA	New York	New York City	North America	USA	New York	genome	29782	Human	78	Male	20C	B.1	GH	Jamaica Hospital Medical Center	New York City Public Health Laboratory	Jade Wang et al	https://www.gisaid.org	?	?	11/11/2020
USA/NY-NYCPHL-000343/2020	ncov	EPI_ISL_631855	?	2020-04-10	North America	USA	New York	New York City	North America	USA	New York	genome	29782	Human	53	Male	20C	B.1	GH	Flushing Hospital Medical Center	New York City Public Health Laboratory	Jade Wang et al	https://www.gisaid.org	?	?	11/11/2020
USA/NY-NYCPHL-000345/2020	ncov	EPI_ISL_631856	?	2020-04-20	North America	USA	New York	New York City	North America	USA	New York	genome	29782	Human	69	Male	20C	B.1	GH	St Barnabas Hospital	New York City Public Health Laboratory	Jade Wang et al	https://www.gisaid.org	?	?	11/11/2020
USA/NY-NYCPHL-000348/2020	ncov	EPI_ISL_631857	?	2020-04-22	North America	USA	New York	New York City	North America	USA	New York	genome	29782	Human	41	Male	20A	B.1	GH	St Barnabas Hospital	New York City Public Health Laboratory	Jade Wang et al	https://www.gisaid.org	?	?	11/11/2020
USA/NY-NYCPHL-000349/2020	ncov	EPI_ISL_631858	?	2020-04-24	North America	USA	New York	New York City	North America	USA	New York	genome	29782	Human	47	Male	20C	B.1	GH	St Barnabas Hospital	New York City Public Health Laboratory	Jade Wang et al	https://www.gisaid.org	?	?	11/11/2020
USA/NY-NYCPHL-000350/2020	ncov	EPI_ISL_631859	?	2020-04-25	North America	USA	New York	New York City	North America	USA	New York	genome	29782	Human	86	Male	20C	B.1.108	GH	St Barnabas Hospital	New York City Public Health Laboratory	Jade Wang et al	https://www.gisaid.org	?	?	11/11/2020
USA/NY-NYCPHL-000353/2020	ncov	EPI_ISL_631860	?	2020-03-08	North America	USA	New York	New York City	North America	USA	New York	genome	29782	Human	34	Male	20C	B.1	GH	New York Presbyterian/ Weill Cornell Medical Center	New York City Public Health Laboratory	Jade Wang et al	https://www.gisaid.org	?	?	11/11/2020
USA/NY-NYCPHL-000354/2020	ncov	EPI_ISL_631861	?	2020-03-10	North America	USA	New York	New York City	North America	USA	New York	genome	29782	Human	29	Male	20C	B.1	GH	New York Presbyterian Queens	New York City Public Health Laboratory	Jade Wang et al	https://www.gisaid.org	?	?	11/11/2020
USA/NY-NYCPHL-000356/2020	ncov	EPI_ISL_631862	?	2020-03-11	North America	USA	New York	New York City	North America	USA	New York	genome	29782	Human	8	Female	20C	B.1	GH	NYC Department Of Health And Mental Hygiene	New York City Public Health Laboratory	Jade Wang et al	https://www.gisaid.org	?	?	11/11/2020
USA/NY-NYCPHL-000357/2020	ncov	EPI_ISL_631863	?	2020-03-11	North America	USA	New York	New York City	North America	USA	New York	genome	29782	Human	75	Male	20C	B.1.3	GH	Maimonides Medical Center	New York City Public Health Laboratory	Jade Wang et al	https://www.gisaid.org	?	?	11/11/2020
USA/NY-NYCPHL-000360/2020	ncov	EPI_ISL_631864	?	2020-03-12	North America	USA	New York	New York City	North America	USA	New York	genome	29782	Human	20	Male	20C	B.1.3	GH	Brookdale University Hospital Medical Center	New York City Public Health Laboratory	Jade Wang et al	https://www.gisaid.org	?	?	11/11/2020
USA/NY-NYCPHL-000361/2020	ncov	EPI_ISL_631865	?	2020-03-12	North America	USA	New York	New York City	North America	USA	New York	genome	29782	Human	61	Female	19A	B.2	V	NYC HH Elmhurst Hospital Medical Center	New York City Public Health Laboratory	Jade Wang et al	https://www.gisaid.org	?	?	11/11/2020
USA/NY-NYCPHL-000363/2020	ncov	EPI_ISL_631866	?	2020-03-13	North America	USA	New York	New York City	North America	USA	New York	genome	29782	Human	78	Male	20A	B.1	GH	Jamaica Hospital Medical Center	New York City Public Health Laboratory	Jade Wang et al	https://www.gisaid.org	?	?	11/11/2020
USA/NY-NYCPHL-000364/2020	ncov	EPI_ISL_631867	?	2020-03-13	North America	USA	New York	New York City	North America	USA	New York	genome	29782	Human	78	Female	20C	B.1	GH	Jamaica Hospital Medical Center	New York City Public Health Laboratory	Jade Wang et al	https://www.gisaid.org	?	?	11/11/2020
USA/NY-NYCPHL-000368/2020	ncov	EPI_ISL_631868	?	2020-03-15	North America	USA	New York	New York City	North America	USA	New York	genome	29782	Human	48	Male	20C	B.1	GH	Richmond University Medical Center	New York City Public Health Laboratory	Jade Wang et al	https://www.gisaid.org	?	?	11/11/2020
USA/NY-NYCPHL-000369/2020	ncov	EPI_ISL_631869	?	2020-03-16	North America	USA	New York	New York City	North America	USA	New York	genome	29782	Human	32	Male	20C	B.1	GH	Richmond University Medical Center	New York City Public Health Laboratory	Jade Wang et al	https://www.gisaid.org	?	?	11/11/2020
USA/NY-NYCPHL-000372/2020	ncov	EPI_ISL_631870	?	2020-03-20	North America	USA	New York	New York City	North America	USA	New York	genome	29782	Human	49	Male	20C	B.1.332	GH	Jamaica Hospital Medical Center	New York City Public Health Laboratory	Jade Wang et al	https://www.gisaid.org	?	?	11/11/2020
USA/NY-NYCPHL-000376/2020	ncov	EPI_ISL_631871	?	2020-03-21	North America	USA	New York	New York City	North America	USA	New York	genome	29782	Human	58	Female	20C	B.1	GH	Jamaica Hospital Medical Center	New York City Public Health Laboratory	Jade Wang et al	https://www.gisaid.org	?	?	11/11/2020
USA/NY-NYCPHL-000378/2020	ncov	EPI_ISL_631872	?	2020-03-23	North America	USA	New York	New York City	North America	USA	New York	genome	29782	Human	45	Male	20C	B.1	GH	Jamaica Hospital Medical Center	New York City Public Health Laboratory	Jade Wang et al	https://www.gisaid.org	?	?	11/11/2020
USA/NY-NYCPHL-000379/2020	ncov	EPI_ISL_631873	?	2020-03-25	North America	USA	New York	New York City	North America	USA	New York	genome	29782	Human	48	Female	20C	B.1	GH	Richmond University Medical Center	New York City Public Health Laboratory	Jade Wang et al	https://www.gisaid.org	?	?	11/11/2020
USA/NY-NYCPHL-000381/2020	ncov	EPI_ISL_631874	?	2020-03-28	North America	USA	New York	New York City	North America	USA	New York	genome	29767	Human	79	Male	20C	B.1	GH	James J. Peters VA Medical Center	New York City Public Health Laboratory	Jade Wang et al	https://www.gisaid.org	?	?	11/11/2020
USA/NY-NYCPHL-000383/2020	ncov	EPI_ISL_631875	?	2020-03-29	North America	USA	New York	New York City	North America	USA	New York	genome	29782	Human	60	Male	20C	B.1	GH	Richmond University Medical Center	New York City Public Health Laboratory	Jade Wang et al	https://www.gisaid.org	?	?	11/11/2020
USA/NY-NYCPHL-000390/2020	ncov	EPI_ISL_631876	?	2020-04-05	North America	USA	New York	New York City	North America	USA	New York	genome	29782	Human	74	Female	20C	B.1	GH	Jamaica Hospital Medical Center	New York City Public Health Laboratory	Jade Wang et al	https://www.gisaid.org	?	?	11/11/2020
USA/NY-NYCPHL-000391/2020	ncov	EPI_ISL_631877	?	2020-04-06	North America	USA	New York	New York City	North America	USA	New York	genome	29722	Human	75	Female	20C	B.1	GH	Jamaica Hospital Medical Center	New York City Public Health Laboratory	Jade Wang et al	https://www.gisaid.org	?	?	11/11/2020
USA/NY-NYCPHL-000393/2020	ncov	EPI_ISL_631878	?	2020-04-07	North America	USA	New York	New York City	North America	USA	New York	genome	29782	Human	59	Male	20C	B.1	GH	Jamaica Hospital Medical Center	New York City Public Health Laboratory	Jade Wang et al	https://www.gisaid.org	?	?	11/11/2020
USA/NY-NYCPHL-000394/2020	ncov	EPI_ISL_631879	?	2020-04-08	North America	USA	New York	New York City	North America	USA	New York	genome	29782	Human	68	Male	20C	B.1	GH	Jamaica Hospital Medical Center	New York City Public Health Laboratory	Jade Wang et al	https://www.gisaid.org	?	?	11/11/2020
USA/NY-NYCPHL-000396/2020	ncov	EPI_ISL_631880	?	2020-03-04	North America	USA	New York	New York City	North America	USA	New York	genome	29782	Human	58	Male	19B	A.2	S	Mount Sinai West	New York City Public Health Laboratory	Jade Wang et al	https://www.gisaid.org	?	?	11/11/2020
USA/NY-NYCPHL-000397/2020	ncov	EPI_ISL_631881	?	2020-03-06	North America	USA	New York	New York City	North America	USA	New York	genome	29782	Human	69	Male	20A	B.1	GH	Maimonides Medical Center	New York City Public Health Laboratory	Jade Wang et al	https://www.gisaid.org	?	?	11/11/2020
USA/NY-NYCPHL-000398/2020	ncov	EPI_ISL_631882	?	2020-04-04	North America	USA	New York	New York City	North America	USA	New York	genome	29782	Human	58	Male	20A	B.1	GH	Jamaica Hospital Medical Center	New York City Public Health Laboratory	Jade Wang et al	https://www.gisaid.org	?	?	11/11/2020
USA/NY-NYCPHL-000399/2020	ncov	EPI_ISL_631883	?	2020-03-23	North America	USA	New York	New York City	North America	USA	New York	genome	29782	Human	47	Male	20C	B.1.3	GH	Jamaica Hospital Medical Center	New York City Public Health Laboratory	Jade Wang et al	https://www.gisaid.org	?	?	11/11/2020
USA/NY-NYCPHL-000400/2020	ncov	EPI_ISL_631884	?	2020-03-23	North America	USA	New York	New York City	North America	USA	New York	genome	29782	Human	10	Female	20C	B.1.3	GH	Brookdale University Hospital Medical Center	New York City Public Health Laboratory	Jade Wang et al	https://www.gisaid.org	?	?	11/11/2020
USA/NY-NYCPHL-000401/2020	ncov	EPI_ISL_631885	?	2020-03-23	North America	USA	New York	New York City	North America	USA	New York	genome	29782	Human	52	Male	20A	B.1	GH	Flushing Hospital Medical Center	New York City Public Health Laboratory	Jade Wang et al	https://www.gisaid.org	?	?	11/11/2020
USA/NY-NYCPHL-000402/2020	ncov	EPI_ISL_631886	?	2020-03-24	North America	USA	New York	New York City	North America	USA	New York	genome	29782	Human	60	Male	20C	B.1	GH	NYC HH Lincoln Medical And Mental Health Center	New York City Public Health Laboratory	Jade Wang et al	https://www.gisaid.org	?	?	11/11/2020
USA/NY-NYCPHL-000403/2020	ncov	EPI_ISL_631887	?	2020-03-24	North America	USA	New York	New York City	North America	USA	New York	genome	29782	Human	71	Male	20C	B.1	GH	Jamaica Hospital Medical Center	New York City Public Health Laboratory	Jade Wang et al	https://www.gisaid.org	?	?	11/11/2020
USA/NY-NYCPHL-000404/2020	ncov	EPI_ISL_631888	?	2020-03-24	North America	USA	New York	New York City	North America	USA	New York	genome	29782	Human	41	Female	20C	B.1.108	GH	St Barnabas Hospital	New York City Public Health Laboratory	Jade Wang et al	https://www.gisaid.org	?	?	11/11/2020
USA/NY-NYCPHL-000405/2020	ncov	EPI_ISL_631889	?	2020-03-25	North America	USA	New York	New York City	North America	USA	New York	genome	29782	Human	81	Male	20C	B.1	GH	Jamaica Hospital Medical Center	New York City Public Health Laboratory	Jade Wang et al	https://www.gisaid.org	?	?	11/11/2020
USA/NY-NYCPHL-000406/2020	ncov	EPI_ISL_631890	?	2020-03-25	North America	USA	New York	New York City	North America	USA	New York	genome	29782	Human	76	Female	20C	B.1	GH	Jamaica Hospital Medical Center	New York City Public Health Laboratory	Jade Wang et al	https://www.gisaid.org	?	?	11/11/2020
USA/NY-NYCPHL-000407/2020	ncov	EPI_ISL_631891	?	2020-03-25	North America	USA	New York	New York City	North America	USA	New York	genome	29782	Human	61	Male	20C	B.1	GH	Flushing Hospital Medical Center	New York City Public Health Laboratory	Jade Wang et al	https://www.gisaid.org	?	?	11/11/2020
USA/NY-NYCPHL-000408/2020	ncov	EPI_ISL_631892	?	2020-03-25	North America	USA	New York	New York City	North America	USA	New York	genome	29782	Human	79	Female	20C	B.1	GH	Richmond University Medical Center	New York City Public Health Laboratory	Jade Wang et al	https://www.gisaid.org	?	?	11/11/2020
USA/NY-NYCPHL-000409/2020	ncov	EPI_ISL_631893	?	2020-04-11	North America	USA	New York	New York City	North America	USA	New York	genome	29782	Human	86	Male	20A	B.1	GH	Flushing Hospital Medical Center	New York City Public Health Laboratory	Jade Wang et al	https://www.gisaid.org	?	?	11/11/2020
USA/NY-NYCPHL-000410/2020	ncov	EPI_ISL_631894	?	2020-03-26	North America	USA	New York	New York City	North America	USA	New York	genome	29782	Human	56	Male	20C	B.1	GH	Flushing Hospital Medical Center	New York City Public Health Laboratory	Jade Wang et al	https://www.gisaid.org	?	?	11/11/2020
USA/NY-NYCPHL-000411/2020	ncov	EPI_ISL_631895	?	2020-03-26	North America	USA	New York	New York City	North America	USA	New York	genome	29782	Human	45	Male	20C	B.1	GH	Jamaica Hospital Medical Center	New York City Public Health Laboratory	Jade Wang et al	https://www.gisaid.org	?	?	11/11/2020
USA/NY-NYCPHL-000412/2020	ncov	EPI_ISL_631896	?	2020-03-27	North America	USA	New York	New York City	North America	USA	New York	genome	29782	Human	90	Female	20C	B.1	GH	Jamaica Hospital Medical Center	New York City Public Health Laboratory	Jade Wang et al	https://www.gisaid.org	?	?	11/11/2020
USA/NY-NYCPHL-000413/2020	ncov	EPI_ISL_631897	?	2020-03-27	North America	USA	New York	New York City	North America	USA	New York	genome	29782	Human	49	Male	20C	B.1	GH	Richmond University Medical Center	New York City Public Health Laboratory	Jade Wang et al	https://www.gisaid.org	?	?	11/11/2020
USA/NY-NYCPHL-000414/2020	ncov	EPI_ISL_631898	?	2020-03-28	North America	USA	New York	New York City	North America	USA	New York	genome	29776	Human	37	Male	20C	B.1	GH	OCME Office Of Chief Medical Examiner	New York City Public Health Laboratory	Jade Wang et al	https://www.gisaid.org	?	?	11/11/2020
USA/NY-NYCPHL-000415/2020	ncov	EPI_ISL_631899	?	2020-03-29	North America	USA	New York	New York City	North America	USA	New York	genome	29782	Human	45	Male	20A	B.1	GH	Richmond University Medical Center	New York City Public Health Laboratory	Jade Wang et al	https://www.gisaid.org	?	?	11/11/2020
USA/NY-NYCPHL-000416/2020	ncov	EPI_ISL_631900	?	2020-03-29	North America	USA	New York	New York City	North America	USA	New York	genome	29782	Human	35	Female	20C	B.1	GH	St Barnabas Hospital	New York City Public Health Laboratory	Jade Wang et al	https://www.gisaid.org	?	?	11/11/2020
USA/NY-NYCPHL-000418/2020	ncov	EPI_ISL_631901	?	2020-03-30	North America	USA	New York	New York City	North America	USA	New York	genome	29782	Human	77	Female	20C	B.1.3	GH	Jamaica Hospital Medical Center	New York City Public Health Laboratory	Jade Wang et al	https://www.gisaid.org	?	?	11/11/2020
USA/NY-NYCPHL-000419/2020	ncov	EPI_ISL_631902	?	2020-03-30	North America	USA	New York	New York City	North America	USA	New York	genome	29782	Human	59	Male	20C	B.1.262	GH	Jamaica Hospital Medical Center	New York City Public Health Laboratory	Jade Wang et al	https://www.gisaid.org	?	?	11/11/2020
USA/NY-NYCPHL-000420/2020	ncov	EPI_ISL_631903	?	2020-03-30	North America	USA	New York	New York City	North America	USA	New York	genome	29782	Human	43	Male	20C	B.1	GH	Richmond University Medical Center	New York City Public Health Laboratory	Jade Wang et al	https://www.gisaid.org	?	?	11/11/2020
USA/NY-NYCPHL-000421/2020	ncov	EPI_ISL_631904	?	2020-03-31	North America	USA	New York	New York City	North America	USA	New York	genome	29782	Human	70	Male	20B	B.1.1	GR	Jamaica Hospital Medical Center	New York City Public Health Laboratory	Jade Wang et al	https://www.gisaid.org	?	?	11/11/2020
USA/NY-NYCPHL-000422/2020	ncov	EPI_ISL_631905	?	2020-03-31	North America	USA	New York	New York City	North America	USA	New York	genome	29782	Human	65	Male	20C	B.1	GH	Richmond University Medical Center	New York City Public Health Laboratory	Jade Wang et al	https://www.gisaid.org	?	?	11/11/2020
USA/NY-NYCPHL-000423/2020	ncov	EPI_ISL_631906	?	2020-03-31	North America	USA	New York	New York City	North America	USA	New York	genome	29782	Human	79	Female	20C	B.1.3	GH	Flushing Hospital Medical Center	New York City Public Health Laboratory	Jade Wang et al	https://www.gisaid.org	?	?	11/11/2020
USA/NY-NYCPHL-000424/2020	ncov	EPI_ISL_631907	?	2020-04-13	North America	USA	New York	New York City	North America	USA	New York	genome	29782	Human	87	Female	20C	B.1	GH	Flushing Hospital Medical Center	New York City Public Health Laboratory	Jade Wang et al	https://www.gisaid.org	?	?	11/11/2020
USA/NY-NYCPHL-000425/2020	ncov	EPI_ISL_631908	?	2020-04-14	North America	USA	New York	New York City	North America	USA	New York	genome	29782	Human	62	Female	20C	B.1	GH	Flushing Hospital Medical Center	New York City Public Health Laboratory	Jade Wang et al	https://www.gisaid.org	?	?	11/11/2020
USA/NY-NYCPHL-000426/2020	ncov	EPI_ISL_631909	?	2020-04-14	North America	USA	New York	New York City	North America	USA	New York	genome	29782	Human	86	Male	20C	B.1	GH	Jamaica Hospital Medical Center	New York City Public Health Laboratory	Jade Wang et al	https://www.gisaid.org	?	?	11/11/2020
USA/NY-NYCPHL-000430/2020	ncov	EPI_ISL_631910	?	2020-04-19	North America	USA	New York	New York City	North America	USA	New York	genome	29782	Human	51	Female	20A	B.1	GH	Jamaica Hospital Medical Center	New York City Public Health Laboratory	Jade Wang et al	https://www.gisaid.org	?	?	11/11/2020
USA/NY-NYCPHL-000433/2020	ncov	EPI_ISL_631911	?	2020-04-21	North America	USA	New York	New York City	North America	USA	New York	genome	29782	Human	83	Male	20C	B.1	GH	St Barnabas Hospital	New York City Public Health Laboratory	Jade Wang et al	https://www.gisaid.org	?	?	11/11/2020
USA/NY-NYCPHL-000434/2020	ncov	EPI_ISL_631912	?	2020-04-21	North America	USA	New York	New York City	North America	USA	New York	genome	29782	Human	75	Male	20C	B.1	GH	St Barnabas Hospital	New York City Public Health Laboratory	Jade Wang et al	https://www.gisaid.org	?	?	11/11/2020
USA/NY-NYCPHL-000439/2020	ncov	EPI_ISL_631913	?	2020-03-09	North America	USA	New York	New York City	North America	USA	New York	genome	29782	Human	77	Male	19B	A.1	S	Mount Sinai Hospital	New York City Public Health Laboratory	Jade Wang et al	https://www.gisaid.org	?	?	11/11/2020
USA/NY-NYCPHL-000440/2020	ncov	EPI_ISL_631914	?	2020-03-12	North America	USA	New York	New York City	North America	USA	New York	genome	29782	Human	73	Female	20C	B.1	GH	Mount Sinai Hospital	New York City Public Health Laboratory	Jade Wang et al	https://www.gisaid.org	?	?	11/11/2020
USA/NY-NYCPHL-000441/2020	ncov	EPI_ISL_631915	?	2020-03-18	North America	USA	New York	New York City	North America	USA	New York	genome	29782	Human	88	Female	20C	B.1	GH	Maimonides Medical Center	New York City Public Health Laboratory	Jade Wang et al	https://www.gisaid.org	?	?	11/11/2020
USA/NY-NYCPHL-000442/2020	ncov	EPI_ISL_631916	?	2020-04-11	North America	USA	New York	New York City	North America	USA	New York	genome	29782	Human	87	Male	20C	B.1.3	GH	Flushing Hospital Medical Center	New York City Public Health Laboratory	Jade Wang et al	https://www.gisaid.org	?	?	11/11/2020
USA/NY-NYCPHL-000443/2020	ncov	EPI_ISL_631917	?	2020-03-31	North America	USA	New York	New York City	North America	USA	New York	genome	29782	Human	91	Male	19A	B.40	V	St Barnabas Hospital	New York City Public Health Laboratory	Jade Wang et al	https://www.gisaid.org	?	?	11/11/2020
USA/NY-NYCPHL-000444/2020	ncov	EPI_ISL_631918	?	2020-04-01	North America	USA	New York	New York City	North America	USA	New York	genome	29782	Human	74	Male	20C	B.1.3	GH	Flushing Hospital Medical Center	New York City Public Health Laboratory	Jade Wang et al	https://www.gisaid.org	?	?	11/11/2020
USA/NY-NYCPHL-000445/2020	ncov	EPI_ISL_631919	?	2020-04-01	North America	USA	New York	New York City	North America	USA	New York	genome	29782	Human	77	Female	20C	B.1	GH	Richmond University Medical Center	New York City Public Health Laboratory	Jade Wang et al	https://www.gisaid.org	?	?	11/11/2020
USA/NY-NYCPHL-000446/2020	ncov	EPI_ISL_631920	?	2020-04-01	North America	USA	New York	New York City	North America	USA	New York	genome	29782	Human	72	Male	20C	B.1.3	GH	Richmond University Medical Center	New York City Public Health Laboratory	Jade Wang et al	https://www.gisaid.org	?	?	11/11/2020
USA/NY-NYCPHL-000447/2020	ncov	EPI_ISL_631921	?	2020-04-03	North America	USA	New York	New York City	North America	USA	New York	genome	29785	Human	47	Male	20C	B.1	GH	Jamaica Hospital Medical Center	New York City Public Health Laboratory	Jade Wang et al	https://www.gisaid.org	?	?	11/11/2020
USA/NY-NYCPHL-000448/2020	ncov	EPI_ISL_631922	?	2020-04-03	North America	USA	New York	New York City	North America	USA	New York	genome	29782	Human	75	Male	20C	B.1	GH	Jamaica Hospital Medical Center	New York City Public Health Laboratory	Jade Wang et al	https://www.gisaid.org	?	?	11/11/2020
USA/NY-NYCPHL-000449/2020	ncov	EPI_ISL_631923	?	2020-04-03	North America	USA	New York	New York City	North America	USA	New York	genome	29782	Human	80	Male	20C	B.1.3	GH	Flushing Hospital Medical Center	New York City Public Health Laboratory	Jade Wang et al	https://www.gisaid.org	?	?	11/11/2020
USA/NY-NYCPHL-000450/2020	ncov	EPI_ISL_631924	?	2020-04-03	North America	USA	New York	New York City	North America	USA	New York	genome	29782	Human	87	Female	20C	B.1.3	GH	St Barnabas Hospital	New York City Public Health Laboratory	Jade Wang et al	https://www.gisaid.org	?	?	11/11/2020
