## Supplementary tables for "Evolutionary and phenotypic characterization of spike mutations in a new SARS-CoV-2 Lineage reveals two Variants of Interest": Supplementary_table_5.tsv (part 81 of 95)

strain	virus	gisaid_epi_isl	genbank_accession	date	region	country	division	location	region_exposure	country_exposure	division_exposure	segment	length	host	age	sex	Nextstrain_clade	pangolin_lineage	GISAID_clade	originating_lab	submitting_lab	authors	url	title	paper_url	date_submitted
USA/NY-NYCPHL-000451/2020	ncov	EPI_ISL_631925	?	2020-03-23	North America	USA	New York	New York City	North America	USA	New York	genome	29782	Human	84	Female	20C	B.1	GH	Jamaica Hospital Medical Center	New York City Public Health Laboratory	Jade Wang et al	https://www.gisaid.org	?	?	11/11/2020
USA/NY-NYCPHL-000452/2020	ncov	EPI_ISL_631926	?	2020-04-04	North America	USA	New York	New York City	North America	USA	New York	genome	29782	Human	56	Female	20C	B.1	GH	Jamaica Hospital Medical Center	New York City Public Health Laboratory	Jade Wang et al	https://www.gisaid.org	?	?	11/11/2020
USA/NY-NYCPHL-000453/2020	ncov	EPI_ISL_631927	?	2020-04-04	North America	USA	New York	New York City	North America	USA	New York	genome	29782	Human	65	Male	20C	B.1	GH	Jamaica Hospital Medical Center	New York City Public Health Laboratory	Jade Wang et al	https://www.gisaid.org	?	?	11/11/2020
USA/NY-NYCPHL-000454/2020	ncov	EPI_ISL_631928	?	2020-04-05	North America	USA	New York	New York City	North America	USA	New York	genome	29782	Human	74	Female	20C	B.1	GH	Jamaica Hospital Medical Center	New York City Public Health Laboratory	Jade Wang et al	https://www.gisaid.org	?	?	11/11/2020
USA/NY-NYCPHL-000456/2020	ncov	EPI_ISL_631929	?	2020-04-06	North America	USA	New York	New York City	North America	USA	New York	genome	29782	Human	66	Male	20C	B.1	GH	Flushing Hospital Medical Center	New York City Public Health Laboratory	Jade Wang et al	https://www.gisaid.org	?	?	11/11/2020
USA/NY-NYCPHL-000457/2020	ncov	EPI_ISL_631930	?	2020-04-06	North America	USA	New York	New York City	North America	USA	New York	genome	29782	Human	53	Male	20C	B.1	GH	Jamaica Hospital Medical Center	New York City Public Health Laboratory	Jade Wang et al	https://www.gisaid.org	?	?	11/11/2020
USA/NY-NYCPHL-000458/2020	ncov	EPI_ISL_631931	?	2020-04-05	North America	USA	New York	New York City	North America	USA	New York	genome	29782	Human	79	Male	20C	B.1.302	GH	Flushing Hospital Medical Center	New York City Public Health Laboratory	Jade Wang et al	https://www.gisaid.org	?	?	11/11/2020
USA/NY-NYCPHL-000461/2020	ncov	EPI_ISL_631932	?	2020-05-05	North America	USA	New York	New York City	North America	USA	New York	genome	29782	Human	64	Male	20C	B.1	GH	OCME Office Of Chief Medical Examiner	New York City Public Health Laboratory	Jade Wang et al	https://www.gisaid.org	?	?	11/11/2020
USA/NY-NYCPHL-000463/2020	ncov	EPI_ISL_631933	?	2020-05-07	North America	USA	New York	New York City	North America	USA	New York	genome	29782	Human	59	Male	20A	B.1	GH	St Barnabas Hospital	New York City Public Health Laboratory	Jade Wang et al	https://www.gisaid.org	?	?	11/11/2020
USA/NY-NYCPHL-000464/2020	ncov	EPI_ISL_631934	?	2020-05-07	North America	USA	New York	New York City	North America	USA	New York	genome	29782	Human	77	Male	20C	B.1	GH	OCME Office Of Chief Medical Examiner	New York City Public Health Laboratory	Jade Wang et al	https://www.gisaid.org	?	?	11/11/2020
USA/NY-NYCPHL-000465/2020	ncov	EPI_ISL_631935	?	2020-05-07	North America	USA	New York	New York City	North America	USA	New York	genome	29782	Human	50	Male	20C	B.1.301	GH	St Barnabas Hospital	New York City Public Health Laboratory	Jade Wang et al	https://www.gisaid.org	?	?	11/11/2020
USA/NY-NYCPHL-000466/2020	ncov	EPI_ISL_631936	?	2020-05-08	North America	USA	New York	New York City	North America	USA	New York	genome	29782	Human	58	Male	20C	B.1.3	GH	OCME Office Of Chief Medical Examiner	New York City Public Health Laboratory	Jade Wang et al	https://www.gisaid.org	?	?	11/11/2020
USA/NY-NYCPHL-000467/2020	ncov	EPI_ISL_631937	?	2020-05-09	North America	USA	New York	New York City	North America	USA	New York	genome	29782	Human	80	Male	20C	B.1	GH	OCME Office Of Chief Medical Examiner	New York City Public Health Laboratory	Jade Wang et al	https://www.gisaid.org	?	?	11/11/2020
USA/NY-NYCPHL-000468/2020	ncov	EPI_ISL_631938	?	2020-05-12	North America	USA	New York	New York City	North America	USA	New York	genome	29782	Human	69	Male	20C	B.1	GH	OCME Office Of Chief Medical Examiner	New York City Public Health Laboratory	Jade Wang et al	https://www.gisaid.org	?	?	11/11/2020
USA/NY-NYCPHL-000469/2020	ncov	EPI_ISL_631939	?	2020-05-01	North America	USA	New York	New York City	North America	USA	New York	genome	29782	Human	88	Female	20C	B.1	GH	St Barnabas Hospital	New York City Public Health Laboratory	Jade Wang et al	https://www.gisaid.org	?	?	11/11/2020
USA/NY-NYCPHL-000470/2020	ncov	EPI_ISL_631940	?	2020-05-01	North America	USA	New York	New York City	North America	USA	New York	genome	29782	Human	62	Female	20B	B.1.1	GR	St Barnabas Hospital	New York City Public Health Laboratory	Jade Wang et al	https://www.gisaid.org	?	?	11/11/2020
USA/NY-NYCPHL-000472/2020	ncov	EPI_ISL_631941	?	2020-05-01	North America	USA	New York	New York City	North America	USA	New York	genome	29782	Human	58	Male	20C	B.1.3	GH	St Barnabas Hospital	New York City Public Health Laboratory	Jade Wang et al	https://www.gisaid.org	?	?	11/11/2020
USA/NY-NYCPHL-000473/2020	ncov	EPI_ISL_631942	?	2020-05-02	North America	USA	New York	New York City	North America	USA	New York	genome	29782	Human	83	Male	20C	B.1	GH	St Barnabas Hospital	New York City Public Health Laboratory	Jade Wang et al	https://www.gisaid.org	?	?	11/11/2020
USA/NY-NYCPHL-000475/2020	ncov	EPI_ISL_631943	?	2020-05-02	North America	USA	New York	New York City	North America	USA	New York	genome	29773	Human	53	Female	20C	B.1	GH	St Barnabas Hospital	New York City Public Health Laboratory	Jade Wang et al	https://www.gisaid.org	?	?	11/11/2020
USA/NY-NYCPHL-000477/2020	ncov	EPI_ISL_631944	?	2020-05-05	North America	USA	New York	New York City	North America	USA	New York	genome	29782	Human	50	Male	20C	B.1	GH	St Barnabas Hospital	New York City Public Health Laboratory	Jade Wang et al	https://www.gisaid.org	?	?	11/11/2020
USA/NY-NYCPHL-000478/2020	ncov	EPI_ISL_631945	?	2020-05-05	North America	USA	New York	New York City	North America	USA	New York	genome	29779	Human	55	Female	20A	B.1	G	St Barnabas Hospital	New York City Public Health Laboratory	Jade Wang et al	https://www.gisaid.org	?	?	11/11/2020
USA/NY-NYCPHL-000479/2020	ncov	EPI_ISL_631946	?	2020-05-06	North America	USA	New York	New York City	North America	USA	New York	genome	29782	Human	56	Female	20C	B.1.3	GH	St Barnabas Hospital	New York City Public Health Laboratory	Jade Wang et al	https://www.gisaid.org	?	?	11/11/2020
USA/NY-NYCPHL-000480/2020	ncov	EPI_ISL_631947	?	2020-05-06	North America	USA	New York	New York City	North America	USA	New York	genome	29782	Human	33	Male	20C	B.1.3	GH	St Barnabas Hospital	New York City Public Health Laboratory	Jade Wang et al	https://www.gisaid.org	?	?	11/11/2020
USA/NY-NYCPHL-000481/2020	ncov	EPI_ISL_631948	?	2020-05-06	North America	USA	New York	New York City	North America	USA	New York	genome	29782	Human	72	Female	20C	B.1.3	GH	St Barnabas Hospital	New York City Public Health Laboratory	Jade Wang et al	https://www.gisaid.org	?	?	11/11/2020
USA/NY-NYCPHL-000483/2020	ncov	EPI_ISL_631949	?	2020-05-07	North America	USA	New York	New York City	North America	USA	New York	genome	29782	Human	55	Male	20C	B.1	GH	St Barnabas Hospital	New York City Public Health Laboratory	Jade Wang et al	https://www.gisaid.org	?	?	11/11/2020
USA/NY-NYCPHL-000485/2020	ncov	EPI_ISL_631950	?	2020-04-10	North America	USA	New York	New York City	North America	USA	New York	genome	29782	Human	56	Female	20C	B.1	GH	Jamaica Hospital Medical Center	New York City Public Health Laboratory	Jade Wang et al	https://www.gisaid.org	?	?	11/11/2020
USA/NY-NYCPHL-000486/2020	ncov	EPI_ISL_631951	?	2020-04-11	North America	USA	New York	New York City	North America	USA	New York	genome	29782	Human	49	Male	19A	B.37	V	Jamaica Hospital Medical Center	New York City Public Health Laboratory	Jade Wang et al	https://www.gisaid.org	?	?	11/11/2020
USA/NY-NYCPHL-000487/2020	ncov	EPI_ISL_631952	?	2020-03-28	North America	USA	New York	New York City	North America	USA	New York	genome	29782	Human	76	Male	20C	B.1.3	GH	St Barnabas Hospital	New York City Public Health Laboratory	Jade Wang et al	https://www.gisaid.org	?	?	11/11/2020
USA/NY-NYCPHL-000490/2020	ncov	EPI_ISL_631953	?	2020-04-01	North America	USA	New York	New York City	North America	USA	New York	genome	29782	Human	51	Male	20C	B.1.369	GH	NYC HH Lincoln Medical And Mental Health Center	New York City Public Health Laboratory	Jade Wang et al	https://www.gisaid.org	?	?	11/11/2020
USA/NY-NYCPHL-000491/2020	ncov	EPI_ISL_631954	?	2020-04-01	North America	USA	New York	New York City	North America	USA	New York	genome	29782	Human	85	Male	19B	A.3	S	Richmond University Medical Center	New York City Public Health Laboratory	Jade Wang et al	https://www.gisaid.org	?	?	11/11/2020
USA/NY-NYCPHL-000492/2020	ncov	EPI_ISL_631955	?	2020-04-04	North America	USA	New York	New York City	North America	USA	New York	genome	29782	Human	67	Male	20C	B.1	GH	Flushing Hospital Medical Center	New York City Public Health Laboratory	Jade Wang et al	https://www.gisaid.org	?	?	11/11/2020
USA/NY-NYCPHL-000494/2020	ncov	EPI_ISL_631956	?	2020-05-14	North America	USA	New York	New York City	North America	USA	New York	genome	29782	Human	19	Male	20C	B.1	GH	OCME Office Of Chief Medical Examiner	New York City Public Health Laboratory	Jade Wang et al	https://www.gisaid.org	?	?	11/11/2020
USA/NY-NYCPHL-000495/2020	ncov	EPI_ISL_631957	?	2020-05-13	North America	USA	New York	New York City	North America	USA	New York	genome	29782	Human	72	Female	20C	B.1.3	GH	St Barnabas Hospital	New York City Public Health Laboratory	Jade Wang et al	https://www.gisaid.org	?	?	11/11/2020
USA/NY-NYCPHL-000496/2020	ncov	EPI_ISL_631958	?	2020-04-05	North America	USA	New York	New York City	North America	USA	New York	genome	29782	Human	58	Male	20C	B.1	GH	St Barnabas Hospital	New York City Public Health Laboratory	Jade Wang et al	https://www.gisaid.org	?	?	11/11/2020
USA/NY-NYCPHL-000498/2020	ncov	EPI_ISL_631959	?	2020-04-07	North America	USA	New York	New York City	North America	USA	New York	genome	29782	Human	86	Male	20C	B.1	GH	Flushing Hospital Medical Center	New York City Public Health Laboratory	Jade Wang et al	https://www.gisaid.org	?	?	11/11/2020
USA/NY-NYCPHL-000499/2020	ncov	EPI_ISL_631960	?	2020-04-07	North America	USA	New York	New York City	North America	USA	New York	genome	29782	Human	66	Female	20C	B.1.3	GH	Flushing Hospital Medical Center	New York City Public Health Laboratory	Jade Wang et al	https://www.gisaid.org	?	?	11/11/2020
USA/NY-NYCPHL-000500/2020	ncov	EPI_ISL_631961	?	2020-03-29	North America	USA	New York	New York City	North America	USA	New York	genome	29782	Human	72	Male	20C	B.1	GH	Flushing Hospital Medical Center	New York City Public Health Laboratory	Jade Wang et al	https://www.gisaid.org	?	?	11/11/2020
USA/NY-NYCPHL-000501/2020	ncov	EPI_ISL_631962	?	2020-03-29	North America	USA	New York	New York City	North America	USA	New York	genome	29782	Human	75	Female	20C	B.1	GH	Richmond University Medical Center	New York City Public Health Laboratory	Jade Wang et al	https://www.gisaid.org	?	?	11/11/2020
USA/NY-NYCPHL-000502/2020	ncov	EPI_ISL_631963	?	2020-03-28	North America	USA	New York	New York City	North America	USA	New York	genome	29782	Human	56	Female	20C	B.1	GH	Jamaica Hospital Medical Center	New York City Public Health Laboratory	Jade Wang et al	https://www.gisaid.org	?	?	11/11/2020
USA/NY-NYCPHL-000503/2020	ncov	EPI_ISL_631964	?	2020-03-28	North America	USA	New York	New York City	North America	USA	New York	genome	29782	Human	57	Female	20A	B.1	GH	Flushing Hospital Medical Center	New York City Public Health Laboratory	Jade Wang et al	https://www.gisaid.org	?	?	11/11/2020
USA/NY-NYCPHL-000504/2020	ncov	EPI_ISL_631965	?	2020-03-27	North America	USA	New York	New York City	North America	USA	New York	genome	29782	Human	41	Male	19A	B.2	V	Richmond University Medical Center	New York City Public Health Laboratory	Jade Wang et al	https://www.gisaid.org	?	?	11/11/2020
USA/NY-NYCPHL-000505/2020	ncov	EPI_ISL_631966	?	2020-03-26	North America	USA	New York	New York City	North America	USA	New York	genome	29782	Human	71	Male	20C	B.1.302	GH	Jamaica Hospital Medical Center	New York City Public Health Laboratory	Jade Wang et al	https://www.gisaid.org	?	?	11/11/2020
USA/NY-NYCPHL-000506/2020	ncov	EPI_ISL_631967	?	2020-03-25	North America	USA	New York	New York City	North America	USA	New York	genome	29782	Human	48	Male	20C	B.1	GH	Richmond University Medical Center	New York City Public Health Laboratory	Jade Wang et al	https://www.gisaid.org	?	?	11/11/2020
USA/NY-NYCPHL-000507/2020	ncov	EPI_ISL_631968	?	2020-03-25	North America	USA	New York	New York City	North America	USA	New York	genome	29782	Human	96	Male	20C	B.1	GH	Flushing Hospital Medical Center	New York City Public Health Laboratory	Jade Wang et al	https://www.gisaid.org	?	?	11/11/2020
USA/NY-NYCPHL-000508/2020	ncov	EPI_ISL_631969	?	2020-03-25	North America	USA	New York	New York City	North America	USA	New York	genome	29782	Human	53	Male	20A	B.1	G	Jamaica Hospital Medical Center	New York City Public Health Laboratory	Jade Wang et al	https://www.gisaid.org	?	?	11/11/2020
USA/NY-NYCPHL-000509/2020	ncov	EPI_ISL_631970	?	2020-03-25	North America	USA	New York	New York City	North America	USA	New York	genome	29782	Human	53	Female	19B	A.3	S	Jamaica Hospital Medical Center	New York City Public Health Laboratory	Jade Wang et al	https://www.gisaid.org	?	?	11/11/2020
USA/NY-NYCPHL-000510/2020	ncov	EPI_ISL_631971	?	2020-03-24	North America	USA	New York	New York City	North America	USA	New York	genome	29782	Human	20	Male	20C	B.1	GH	St Barnabas Hospital	New York City Public Health Laboratory	Jade Wang et al	https://www.gisaid.org	?	?	11/11/2020
USA/NY-NYCPHL-000511/2020	ncov	EPI_ISL_631972	?	2020-03-25	North America	USA	New York	New York City	North America	USA	New York	genome	29782	Human	52	Male	20C	B.1	GH	Richmond University Medical Center	New York City Public Health Laboratory	Jade Wang et al	https://www.gisaid.org	?	?	11/11/2020
USA/NY-NYCPHL-000512/2020	ncov	EPI_ISL_631973	?	2020-03-23	North America	USA	New York	New York City	North America	USA	New York	genome	29782	Human	64	Male	20C	B.1.26	GH	Jamaica Hospital Medical Center	New York City Public Health Laboratory	Jade Wang et al	https://www.gisaid.org	?	?	11/11/2020
USA/NY-NYCPHL-000513/2020	ncov	EPI_ISL_631974	?	2020-03-23	North America	USA	New York	New York City	North America	USA	New York	genome	29782	Human	17	Female	20C	B.1	GH	NYC HH Coney Island Hospital	New York City Public Health Laboratory	Jade Wang et al	https://www.gisaid.org	?	?	11/11/2020
USA/NY-NYCPHL-000514/2020	ncov	EPI_ISL_631975	?	2020-03-22	North America	USA	New York	New York City	North America	USA	New York	genome	29782	Human	75	Male	20C	B.1.3	GH	Richmond University Medical Center	New York City Public Health Laboratory	Jade Wang et al	https://www.gisaid.org	?	?	11/11/2020
USA/NY-NYCPHL-000515/2020	ncov	EPI_ISL_631976	?	2020-03-20	North America	USA	New York	New York City	North America	USA	New York	genome	29782	Human	77	Female	20C	B.1.3	GH	Brookdale University Hospital Medical Center	New York City Public Health Laboratory	Jade Wang et al	https://www.gisaid.org	?	?	11/11/2020
USA/NY-NYCPHL-000516/2020	ncov	EPI_ISL_631977	?	2020-03-20	North America	USA	New York	New York City	North America	USA	New York	genome	29782	Human	78	Male	20C	B.1	GH	SUNY Downstate Medical Center	New York City Public Health Laboratory	Jade Wang et al	https://www.gisaid.org	?	?	11/11/2020
USA/NY-NYCPHL-000517/2020	ncov	EPI_ISL_631978	?	2020-03-18	North America	USA	New York	New York City	North America	USA	New York	genome	29782	Human	79	Male	20C	B.1	GH	Brookdale University Hospital Medical Center	New York City Public Health Laboratory	Jade Wang et al	https://www.gisaid.org	?	?	11/11/2020
USA/NY-NYCPHL-000518/2020	ncov	EPI_ISL_631979	?	2020-03-18	North America	USA	New York	New York City	North America	USA	New York	genome	29782	Human	55	Female	20C	B.1	GH	Jamaica Hospital Medical Center	New York City Public Health Laboratory	Jade Wang et al	https://www.gisaid.org	?	?	11/11/2020
USA/NY-NYCPHL-000519/2020	ncov	EPI_ISL_631980	?	2020-03-16	North America	USA	New York	New York City	North America	USA	New York	genome	29782	Human	81	Female	20A	B.1	GH	St Barnabas Hospital	New York City Public Health Laboratory	Jade Wang et al	https://www.gisaid.org	?	?	11/11/2020
USA/NY-NYCPHL-000520/2020	ncov	EPI_ISL_631981	?	2020-03-16	North America	USA	New York	New York City	North America	USA	New York	genome	29782	Human	61	Female	20C	B.1.3	GH	Brookdale University Hospital Medical Center	New York City Public Health Laboratory	Jade Wang et al	https://www.gisaid.org	?	?	11/11/2020
USA/NY-NYCPHL-000521/2020	ncov	EPI_ISL_631982	?	2020-03-12	North America	USA	New York	New York City	North America	USA	New York	genome	29782	Human	51	Male	20A	B.1	GH	Montefiore Medical Center	New York City Public Health Laboratory	Jade Wang et al	https://www.gisaid.org	?	?	11/11/2020
USA/NY-NYCPHL-000522/2020	ncov	EPI_ISL_631983	?	2020-03-08	North America	USA	New York	New York City	North America	USA	New York	genome	29782	Human	26	Male	20C	B.1	GH	Mount Sinai Hospital	New York City Public Health Laboratory	Jade Wang et al	https://www.gisaid.org	?	?	11/11/2020
USA/NY-NYCPHL-000523/2020	ncov	EPI_ISL_631984	?	2020-03-19	North America	USA	New York	New York City	North America	USA	New York	genome	29782	Human	74	Male	20C	B.1	GH	Brookdale University Hospital Medical Center	New York City Public Health Laboratory	Jade Wang et al	https://www.gisaid.org	?	?	11/11/2020
USA/NY-NYCPHL-000524/2020	ncov	EPI_ISL_631985	?	2020-04-07	North America	USA	New York	New York City	North America	USA	New York	genome	29782	Human	87	Female	20C	B.1.3	GH	St Barnabas Hospital	New York City Public Health Laboratory	Jade Wang et al	https://www.gisaid.org	?	?	11/11/2020
USA/NY-NYCPHL-000525/2020	ncov	EPI_ISL_631986	?	2020-04-08	North America	USA	New York	New York City	North America	USA	New York	genome	29782	Human	88	Male	20C	B.1	GH	Flushing Hospital Medical Center	New York City Public Health Laboratory	Jade Wang et al	https://www.gisaid.org	?	?	11/11/2020
USA/NY-NYCPHL-000526/2020	ncov	EPI_ISL_631987	?	2020-04-06	North America	USA	New York	New York City	North America	USA	New York	genome	29782	Human	81	Female	20A	B.1.255	GH	St Barnabas Hospital	New York City Public Health Laboratory	Jade Wang et al	https://www.gisaid.org	?	?	11/11/2020
USA/NY-NYCPHL-000527/2020	ncov	EPI_ISL_631988	?	2020-04-06	North America	USA	New York	New York City	North America	USA	New York	genome	29782	Human	69	Female	20C	B.1	GH	St Barnabas Hospital	New York City Public Health Laboratory	Jade Wang et al	https://www.gisaid.org	?	?	11/11/2020
USA/NY-NYCPHL-000528/2020	ncov	EPI_ISL_631989	?	2020-04-05	North America	USA	New York	New York City	North America	USA	New York	genome	29782	Human	70	Male	20C	B.1	GH	Flushing Hospital Medical Center	New York City Public Health Laboratory	Jade Wang et al	https://www.gisaid.org	?	?	11/11/2020
USA/NY-NYCPHL-000529/2020	ncov	EPI_ISL_631990	?	2020-04-03	North America	USA	New York	New York City	North America	USA	New York	genome	29782	Human	74	Female	20C	B.1	GH	St Barnabas Hospital	New York City Public Health Laboratory	Jade Wang et al	https://www.gisaid.org	?	?	11/11/2020
USA/NY-NYCPHL-000530/2020	ncov	EPI_ISL_631991	?	2020-04-02	North America	USA	New York	New York City	North America	USA	New York	genome	29782	Human	87	Male	20C	B.1.26	GH	Flushing Hospital Medical Center	New York City Public Health Laboratory	Jade Wang et al	https://www.gisaid.org	?	?	11/11/2020
USA/NY-NYCPHL-000531/2020	ncov	EPI_ISL_631992	?	2020-04-01	North America	USA	New York	New York City	North America	USA	New York	genome	29782	Human	83	Female	20C	B.1	GH	Richmond University Medical Center	New York City Public Health Laboratory	Jade Wang et al	https://www.gisaid.org	?	?	11/11/2020
USA/NY-NYCPHL-000532/2020	ncov	EPI_ISL_631993	?	2020-03-12	North America	USA	New York	New York City	North America	USA	New York	genome	29782	Human	30	Male	20C	B.1	GH	Maimonides Medical Center	New York City Public Health Laboratory	Jade Wang et al	https://www.gisaid.org	?	?	11/11/2020
USA/NY-NYCPHL-000533/2020	ncov	EPI_ISL_631994	?	2020-03-18	North America	USA	New York	New York City	North America	USA	New York	genome	29782	Human	48	Male	20C	B.1.3	GH	Jamaica Hospital Medical Center	New York City Public Health Laboratory	Jade Wang et al	https://www.gisaid.org	?	?	11/11/2020
USA/NY-NYCPHL-000534/2020	ncov	EPI_ISL_631995	?	2020-03-18	North America	USA	New York	New York City	North America	USA	New York	genome	29782	Human	48	Male	20C	B.1	GH	Wyckoff Heights Medical Center	New York City Public Health Laboratory	Jade Wang et al	https://www.gisaid.org	?	?	11/11/2020
USA/NY-NYCPHL-000536/2020	ncov	EPI_ISL_631996	?	2020-03-18	North America	USA	New York	New York City	North America	USA	New York	genome	29782	Human	48	Male	20C	B.1	GH	Jamaica Hospital Medical Center	New York City Public Health Laboratory	Jade Wang et al	https://www.gisaid.org	?	?	11/11/2020
USA/NY-NYCPHL-000537/2020	ncov	EPI_ISL_631997	?	2020-03-18	North America	USA	New York	New York City	North America	USA	New York	genome	29782	Human	52	Male	20A	B.1	GH	Jamaica Hospital Medical Center	New York City Public Health Laboratory	Jade Wang et al	https://www.gisaid.org	?	?	11/11/2020
USA/NY-NYCPHL-000538/2020	ncov	EPI_ISL_631998	?	2020-03-18	North America	USA	New York	New York City	North America	USA	New York	genome	29782	Human	60	Male	20C	B.1	GH	Richmond University Medical Center	New York City Public Health Laboratory	Jade Wang et al	https://www.gisaid.org	?	?	11/11/2020
USA/NY-NYCPHL-000539/2020	ncov	EPI_ISL_631999	?	2020-03-19	North America	USA	New York	New York City	North America	USA	New York	genome	29782	Human	24	Male	20C	B.1.3	GH	Richmond University Medical Center	New York City Public Health Laboratory	Jade Wang et al	https://www.gisaid.org	?	?	11/11/2020
USA/NY-NYCPHL-000540/2020	ncov	EPI_ISL_632000	?	2020-03-20	North America	USA	New York	New York City	North America	USA	New York	genome	29782	Human	61	Male	20C	B.1	GH	Richmond University Medical Center	New York City Public Health Laboratory	Jade Wang et al	https://www.gisaid.org	?	?	11/11/2020
USA/NY-NYCPHL-000541/2020	ncov	EPI_ISL_632001	?	2020-03-20	North America	USA	New York	New York City	North America	USA	New York	genome	29782	Human	73	Female	20C	B.1	GH	Richmond University Medical Center	New York City Public Health Laboratory	Jade Wang et al	https://www.gisaid.org	?	?	11/11/2020
USA/NY-NYCPHL-000542/2020	ncov	EPI_ISL_632002	?	2020-03-21	North America	USA	New York	New York City	North America	USA	New York	genome	29782	Human	39	Female	20C	B.1.3	GH	Richmond University Medical Center	New York City Public Health Laboratory	Jade Wang et al	https://www.gisaid.org	?	?	11/11/2020
USA/NY-NYCPHL-000543/2020	ncov	EPI_ISL_632003	?	2020-03-22	North America	USA	New York	New York City	North America	USA	New York	genome	29782	Human	71	Female	20C	B.1	GH	Flushing Hospital Medical Center	New York City Public Health Laboratory	Jade Wang et al	https://www.gisaid.org	?	?	11/11/2020
USA/NY-NYCPHL-000544/2020	ncov	EPI_ISL_632004	?	2020-03-22	North America	USA	New York	New York City	North America	USA	New York	genome	29743	Human	67	Male	20C	B.1.3	GH	Flushing Hospital Medical Center	New York City Public Health Laboratory	Jade Wang et al	https://www.gisaid.org	?	?	11/11/2020
USA/NY-NYCPHL-000545/2020	ncov	EPI_ISL_632005	?	2020-03-22	North America	USA	New York	New York City	North America	USA	New York	genome	29782	Human	62	Male	20C	B.1.3	GH	Jamaica Hospital Medical Center	New York City Public Health Laboratory	Jade Wang et al	https://www.gisaid.org	?	?	11/11/2020
USA/NY-NYCPHL-000546/2020	ncov	EPI_ISL_632006	?	2020-03-23	North America	USA	New York	New York City	North America	USA	New York	genome	29782	Human	30	Female	20C	B.1	GH	OCME Office Of Chief Medical Examiner	New York City Public Health Laboratory	Jade Wang et al	https://www.gisaid.org	?	?	11/11/2020
USA/NY-NYCPHL-000547/2020	ncov	EPI_ISL_632007	?	2020-03-23	North America	USA	New York	New York City	North America	USA	New York	genome	29782	Human	87	Female	20C	B.1.3	GH	Jamaica Hospital Medical Center	New York City Public Health Laboratory	Jade Wang et al	https://www.gisaid.org	?	?	11/11/2020
USA/NY-NYCPHL-000548/2020	ncov	EPI_ISL_632008	?	2020-03-23	North America	USA	New York	New York City	North America	USA	New York	genome	29782	Human	74	Male	19B	A	S	Jamaica Hospital Medical Center	New York City Public Health Laboratory	Jade Wang et al	https://www.gisaid.org	?	?	11/11/2020
USA/NY-NYCPHL-000549/2020	ncov	EPI_ISL_632009	?	2020-03-23	North America	USA	New York	New York City	North America	USA	New York	genome	29782	Human	56	Male	19B	A.3	S	Jamaica Hospital Medical Center	New York City Public Health Laboratory	Jade Wang et al	https://www.gisaid.org	?	?	11/11/2020
USA/NY-NYCPHL-000550/2020	ncov	EPI_ISL_632010	?	2020-03-24	North America	USA	New York	New York City	North America	USA	New York	genome	29782	Human	37	Female	20C	B.1.165	GH	Flushing Hospital Medical Center	New York City Public Health Laboratory	Jade Wang et al	https://www.gisaid.org	?	?	11/11/2020
USA/NY-NYCPHL-000551/2020	ncov	EPI_ISL_632011	?	2020-03-24	North America	USA	New York	New York City	North America	USA	New York	genome	29782	Human	64	Male	20C	B.1	GH	Jamaica Hospital Medical Center	New York City Public Health Laboratory	Jade Wang et al	https://www.gisaid.org	?	?	11/11/2020
USA/NY-NYCPHL-000552/2020	ncov	EPI_ISL_632012	?	2020-03-24	North America	USA	New York	New York City	North America	USA	New York	genome	29782	Human	83	Male	20C	B.1.3	GH	Jamaica Hospital Medical Center	New York City Public Health Laboratory	Jade Wang et al	https://www.gisaid.org	?	?	11/11/2020
USA/NY-NYCPHL-000553/2020	ncov	EPI_ISL_632013	?	2020-03-25	North America	USA	New York	New York City	North America	USA	New York	genome	29782	Human	41	Female	20C	B.1	GH	Richmond University Medical Center	New York City Public Health Laboratory	Jade Wang et al	https://www.gisaid.org	?	?	11/11/2020
USA/NY-NYCPHL-000554/2020	ncov	EPI_ISL_632014	?	2020-03-25	North America	USA	New York	New York City	North America	USA	New York	genome	29782	Human	22	Male	20C	B.1	GH	Richmond University Medical Center	New York City Public Health Laboratory	Jade Wang et al	https://www.gisaid.org	?	?	11/11/2020
USA/NY-NYCPHL-000556/2020	ncov	EPI_ISL_632015	?	2020-03-26	North America	USA	New York	New York City	North America	USA	New York	genome	29782	Human	76	Female	20C	B.1	GH	Richmond University Medical Center	New York City Public Health Laboratory	Jade Wang et al	https://www.gisaid.org	?	?	11/11/2020
USA/NY-NYCPHL-000557/2020	ncov	EPI_ISL_632016	?	2020-03-26	North America	USA	New York	New York City	North America	USA	New York	genome	29782	Human	69	Male	20C	B.1	GH	Richmond University Medical Center	New York City Public Health Laboratory	Jade Wang et al	https://www.gisaid.org	?	?	11/11/2020
USA/NY-NYCPHL-000558/2020	ncov	EPI_ISL_632017	?	2020-03-27	North America	USA	New York	New York City	North America	USA	New York	genome	29782	Human	49	Male	20C	B.1	GH	Jamaica Hospital Medical Center	New York City Public Health Laboratory	Jade Wang et al	https://www.gisaid.org	?	?	11/11/2020
USA/NY-NYCPHL-000559/2020	ncov	EPI_ISL_632018	?	2020-03-27	North America	USA	New York	New York City	North America	USA	New York	genome	29782	Human	56	Male	20A	B.1	G	Flushing Hospital Medical Center	New York City Public Health Laboratory	Jade Wang et al	https://www.gisaid.org	?	?	11/11/2020
USA/NY-NYCPHL-000560/2020	ncov	EPI_ISL_632019	?	2020-03-27	North America	USA	New York	New York City	North America	USA	New York	genome	29782	Human	80	Male	20C	B.1	GH	Flushing Hospital Medical Center	New York City Public Health Laboratory	Jade Wang et al	https://www.gisaid.org	?	?	11/11/2020
USA/NY-NYCPHL-000561/2020	ncov	EPI_ISL_632020	?	2020-03-27	North America	USA	New York	New York City	North America	USA	New York	genome	29782	Human	83	Female	20C	B.1.3	GH	Flushing Hospital Medical Center	New York City Public Health Laboratory	Jade Wang et al	https://www.gisaid.org	?	?	11/11/2020
USA/NY-NYCPHL-000562/2020	ncov	EPI_ISL_632021	?	2020-03-28	North America	USA	New York	New York City	North America	USA	New York	genome	29782	Human	26	Male	20C	B.1.3	GH	Jamaica Hospital Medical Center	New York City Public Health Laboratory	Jade Wang et al	https://www.gisaid.org	?	?	11/11/2020
USA/NY-NYCPHL-000563/2020	ncov	EPI_ISL_632022	?	2020-03-28	North America	USA	New York	New York City	North America	USA	New York	genome	29782	Human	60	Male	20C	B.1	GH	Flushing Hospital Medical Center	New York City Public Health Laboratory	Jade Wang et al	https://www.gisaid.org	?	?	11/11/2020
USA/NY-NYCPHL-000564/2020	ncov	EPI_ISL_632023	?	2020-03-29	North America	USA	New York	New York City	North America	USA	New York	genome	29782	Human	87	Male	20C	B.1	GH	Jamaica Hospital Medical Center	New York City Public Health Laboratory	Jade Wang et al	https://www.gisaid.org	?	?	11/11/2020
USA/NY-NYCPHL-000565/2020	ncov	EPI_ISL_632024	?	2020-03-29	North America	USA	New York	New York City	North America	USA	New York	genome	29782	Human	42	Male	20C	B.1	GH	Flushing Hospital Medical Center	New York City Public Health Laboratory	Jade Wang et al	https://www.gisaid.org	?	?	11/11/2020
USA/NY-NYCPHL-000566/2020	ncov	EPI_ISL_632025	?	2020-03-29	North America	USA	New York	New York City	North America	USA	New York	genome	29782	Human	83	Male	20C	B.1.3	GH	Jamaica Hospital Medical Center	New York City Public Health Laboratory	Jade Wang et al	https://www.gisaid.org	?	?	11/11/2020
USA/NY-NYCPHL-000567/2020	ncov	EPI_ISL_632026	?	2020-03-30	North America	USA	New York	New York City	North America	USA	New York	genome	29782	Human	42	Male	20C	B.1	GH	NYC HH Lincoln Medical And Mental Health Center	New York City Public Health Laboratory	Jade Wang et al	https://www.gisaid.org	?	?	11/11/2020
USA/NY-NYCPHL-000568/2020	ncov	EPI_ISL_632027	?	2020-03-30	North America	USA	New York	New York City	North America	USA	New York	genome	29782	Human	54	Male	20C	B.1	GH	Flushing Hospital Medical Center	New York City Public Health Laboratory	Jade Wang et al	https://www.gisaid.org	?	?	11/11/2020
USA/NY-NYCPHL-000569/2020	ncov	EPI_ISL_632028	?	2020-03-30	North America	USA	New York	New York City	North America	USA	New York	genome	29782	Human	77	Female	20C	B.1.3	GH	Jamaica Hospital Medical Center	New York City Public Health Laboratory	Jade Wang et al	https://www.gisaid.org	?	?	11/11/2020
USA/NY-NYCPHL-000570/2020	ncov	EPI_ISL_632029	?	2020-03-30	North America	USA	New York	New York City	North America	USA	New York	genome	29782	Human	79	Male	20C	B.1.3.1	GH	Jamaica Hospital Medical Center	New York City Public Health Laboratory	Jade Wang et al	https://www.gisaid.org	?	?	11/11/2020
USA/NY-NYCPHL-000571/2020	ncov	EPI_ISL_632030	?	2020-03-30	North America	USA	New York	New York City	North America	USA	New York	genome	29782	Human	49	Male	20C	B.1	GH	Richmond University Medical Center	New York City Public Health Laboratory	Jade Wang et al	https://www.gisaid.org	?	?	11/11/2020
USA/NY-NYCPHL-000572/2020	ncov	EPI_ISL_632031	?	2020-03-31	North America	USA	New York	New York City	North America	USA	New York	genome	29782	Human	59	Male	20C	B.1	GH	Richmond University Medical Center	New York City Public Health Laboratory	Jade Wang et al	https://www.gisaid.org	?	?	11/11/2020
USA/NY-NYCPHL-000573/2020	ncov	EPI_ISL_632032	?	2020-04-01	North America	USA	New York	New York City	North America	USA	New York	genome	29782	Human	44	Male	20C	B.1	GH	Richmond University Medical Center	New York City Public Health Laboratory	Jade Wang et al	https://www.gisaid.org	?	?	11/11/2020
USA/NY-NYCPHL-000574/2020	ncov	EPI_ISL_632033	?	2020-04-01	North America	USA	New York	New York City	North America	USA	New York	genome	29836	Human	60	Male	20A	B.1	GH	Richmond University Medical Center	New York City Public Health Laboratory	Jade Wang et al	https://www.gisaid.org	?	?	11/11/2020
USA/NY-NYCPHL-000575/2020	ncov	EPI_ISL_632034	?	2020-04-02	North America	USA	New York	New York City	North America	USA	New York	genome	29782	Human	33	Female	20C	B.1.3	GH	Flushing Hospital Medical Center	New York City Public Health Laboratory	Jade Wang et al	https://www.gisaid.org	?	?	11/11/2020
USA/NY-NYCPHL-000576/2020	ncov	EPI_ISL_632035	?	2020-04-02	North America	USA	New York	New York City	North America	USA	New York	genome	29782	Human	86	Male	20C	B.1.332	GH	Jamaica Hospital Medical Center	New York City Public Health Laboratory	Jade Wang et al	https://www.gisaid.org	?	?	11/11/2020
USA/NY-NYCPHL-000577/2020	ncov	EPI_ISL_632036	?	2020-04-02	North America	USA	New York	New York City	North America	USA	New York	genome	29782	Human	70	Male	20C	B.1	GH	Richmond University Medical Center	New York City Public Health Laboratory	Jade Wang et al	https://www.gisaid.org	?	?	11/11/2020
USA/NY-NYCPHL-000578/2020	ncov	EPI_ISL_632037	?	2020-04-04	North America	USA	New York	New York City	North America	USA	New York	genome	29782	Human	37	Male	20C	B.1	GH	Jamaica Hospital Medical Center	New York City Public Health Laboratory	Jade Wang et al	https://www.gisaid.org	?	?	11/11/2020
USA/NY-NYCPHL-000580/2020	ncov	EPI_ISL_632038	?	2020-03-08	North America	USA	New York	New York City	North America	USA	New York	genome	29782	Human	68	Male	20C	B.1	GH	New York Presbyterian Lower Manhattan	New York City Public Health Laboratory	Jade Wang et al	https://www.gisaid.org	?	?	11/11/2020
USA/NY-NYCPHL-000581/2020	ncov	EPI_ISL_632039	?	2020-03-09	North America	USA	New York	New York City	North America	USA	New York	genome	29782	Human	33	Female	20C	B.1	GH	NYC Department Of Health And Mental Hygiene	New York City Public Health Laboratory	Jade Wang et al	https://www.gisaid.org	?	?	11/11/2020
USA/NY-NYCPHL-000582/2020	ncov	EPI_ISL_632040	?	2020-03-09	North America	USA	New York	New York City	North America	USA	New York	genome	29782	Human	75	Female	20C	B.1	GH	New York Presbyterian Queens	New York City Public Health Laboratory	Jade Wang et al	https://www.gisaid.org	?	?	11/11/2020
USA/NY-NYCPHL-000583/2020	ncov	EPI_ISL_632041	?	2020-03-09	North America	USA	New York	New York City	North America	USA	New York	genome	29782	Human	67	Female	20C	B.1.3	GH	New York Presbyterian Lower Manhattan	New York City Public Health Laboratory	Jade Wang et al	https://www.gisaid.org	?	?	11/11/2020
USA/NY-NYCPHL-000584/2020	ncov	EPI_ISL_632042	?	2020-03-09	North America	USA	New York	New York City	North America	USA	New York	genome	29782	Human	67	Female	20C	B.1.3	GH	New York Presbyterian Lower Manhattan	New York City Public Health Laboratory	Jade Wang et al	https://www.gisaid.org	?	?	11/11/2020
USA/NY-NYCPHL-000585/2020	ncov	EPI_ISL_632043	?	2020-03-09	North America	USA	New York	New York City	North America	USA	New York	genome	29782	Human	62	Male	20C	B.1	GH	NYU Langone Health	New York City Public Health Laboratory	Jade Wang et al	https://www.gisaid.org	?	?	11/11/2020
USA/NY-NYCPHL-000586/2020	ncov	EPI_ISL_632044	?	2020-03-09	North America	USA	New York	New York City	North America	USA	New York	genome	29782	Human	62	Male	20C	B.1	GH	NYU Langone Health	New York City Public Health Laboratory	Jade Wang et al	https://www.gisaid.org	?	?	11/11/2020
USA/NY-NYCPHL-000587/2020	ncov	EPI_ISL_632045	?	2020-03-09	North America	USA	New York	New York City	North America	USA	New York	genome	29782	Human	54	Male	20C	B.1	GH	New York Presbyterian Lower Manhattan	New York City Public Health Laboratory	Jade Wang et al	https://www.gisaid.org	?	?	11/11/2020
USA/NY-NYCPHL-000588/2020	ncov	EPI_ISL_632046	?	2020-03-10	North America	USA	New York	New York City	North America	USA	New York	genome	29782	Human	28	Male	20A	B.1	GH	New York Presbyterian-Brooklyn Methodist Hospital	New York City Public Health Laboratory	Jade Wang et al	https://www.gisaid.org	?	?	11/11/2020
USA/NY-NYCPHL-000589/2020	ncov	EPI_ISL_632047	?	2020-03-10	North America	USA	New York	New York City	North America	USA	New York	genome	29782	Human	33	Male	20A	B.1	G	New York Presbyterian Lower Manhattan	New York City Public Health Laboratory	Jade Wang et al	https://www.gisaid.org	?	?	11/11/2020
USA/NY-NYCPHL-000590/2020	ncov	EPI_ISL_632048	?	2020-03-10	North America	USA	New York	New York City	North America	USA	New York	genome	29782	Human	29	Female	20C	B.1	GH	New York Presbyterian-Brooklyn Methodist Hospital	New York City Public Health Laboratory	Jade Wang et al	https://www.gisaid.org	?	?	11/11/2020
USA/NY-NYCPHL-000591/2020	ncov	EPI_ISL_632049	?	2020-03-10	North America	USA	New York	New York City	North America	USA	New York	genome	29782	Human	29	Male	20C	B.1	GH	New York Presbyterian Queens	New York City Public Health Laboratory	Jade Wang et al	https://www.gisaid.org	?	?	11/11/2020
USA/NY-NYCPHL-000592/2020	ncov	EPI_ISL_632050	?	2020-03-10	North America	USA	New York	New York City	North America	USA	New York	genome	29782	Human	73	Female	20C	B.1	GH	Long Island Jewish Medical Center	New York City Public Health Laboratory	Jade Wang et al	https://www.gisaid.org	?	?	11/11/2020
USA/NY-NYCPHL-000593/2020	ncov	EPI_ISL_632051	?	2020-03-10	North America	USA	New York	New York City	North America	USA	New York	genome	29782	Human	40	Male	20C	B.1	GH	Jamaica Hospital Medical Center	New York City Public Health Laboratory	Jade Wang et al	https://www.gisaid.org	?	?	11/11/2020
USA/NY-NYCPHL-000594/2020	ncov	EPI_ISL_632052	?	2020-03-10	North America	USA	New York	New York City	North America	USA	New York	genome	29782	Human	74	Female	20A	B.1	G	New York Presbyterian Queens	New York City Public Health Laboratory	Jade Wang et al	https://www.gisaid.org	?	?	11/11/2020
USA/NY-NYCPHL-000595/2020	ncov	EPI_ISL_632053	?	2020-03-10	North America	USA	New York	New York City	North America	USA	New York	genome	29782	Human	74	Female	20A	B.1	G	New York Presbyterian Queens	New York City Public Health Laboratory	Jade Wang et al	https://www.gisaid.org	?	?	11/11/2020
USA/NY-NYCPHL-000596/2020	ncov	EPI_ISL_632054	?	2020-03-10	North America	USA	New York	New York City	North America	USA	New York	genome	29782	Human	21	Female	20C	B.1	GH	New York Presbyterian-Brooklyn Methodist Hospital	New York City Public Health Laboratory	Jade Wang et al	https://www.gisaid.org	?	?	11/11/2020
USA/NY-NYCPHL-000597/2020	ncov	EPI_ISL_632055	?	2020-03-10	North America	USA	New York	New York City	North America	USA	New York	genome	29782	Human	75	Female	20C	B.1	GH	New York Community Hospital	New York City Public Health Laboratory	Jade Wang et al	https://www.gisaid.org	?	?	11/11/2020
USA/NY-NYCPHL-000598/2020	ncov	EPI_ISL_632056	?	2020-03-10	North America	USA	New York	New York City	North America	USA	New York	genome	29782	Human	75	Female	20C	B.1	GH	New York Community Hospital	New York City Public Health Laboratory	Jade Wang et al	https://www.gisaid.org	?	?	11/11/2020
USA/NY-NYCPHL-000599/2020	ncov	EPI_ISL_632057	?	2020-03-10	North America	USA	New York	New York City	North America	USA	New York	genome	29782	Human	29	Male	20C	B.1	GH	New York-Presbyterian-Columbia University Medical Center	New York City Public Health Laboratory	Jade Wang et al	https://www.gisaid.org	?	?	11/11/2020
USA/NY-NYCPHL-000600/2020	ncov	EPI_ISL_632058	?	2020-03-10	North America	USA	New York	New York City	North America	USA	New York	genome	29773	Human	27	Male	20C	B.1	GH	Proximedical Urgent Care	New York City Public Health Laboratory	Jade Wang et al	https://www.gisaid.org	?	?	11/11/2020
USA/NY-NYCPHL-000601/2020	ncov	EPI_ISL_632059	?	2020-03-10	North America	USA	New York	New York City	North America	USA	New York	genome	29773	Human	27	Male	20C	B.1	GH	Proximedical Urgent Care	New York City Public Health Laboratory	Jade Wang et al	https://www.gisaid.org	?	?	11/11/2020
USA/NY-NYCPHL-000602/2020	ncov	EPI_ISL_632060	?	2020-03-10	North America	USA	New York	New York City	North America	USA	New York	genome	29782	Human	51	Male	20C	B.1.3	GH	NYC HH Queens Hospital Center	New York City Public Health Laboratory	Jade Wang et al	https://www.gisaid.org	?	?	11/11/2020
USA/NY-NYCPHL-000603/2020	ncov	EPI_ISL_632061	?	2020-03-11	North America	USA	New York	New York City	North America	USA	New York	genome	29782	Human	33	Male	20C	B.1	GH	Jamaica Hospital Medical Center	New York City Public Health Laboratory	Jade Wang et al	https://www.gisaid.org	?	?	11/11/2020
USA/NY-NYCPHL-000604/2020	ncov	EPI_ISL_632062	?	2020-03-11	North America	USA	New York	New York City	North America	USA	New York	genome	29782	Human	51	Male	20C	B.1	GH	NYC Department Of Health And Mental Hygiene	New York City Public Health Laboratory	Jade Wang et al	https://www.gisaid.org	?	?	11/11/2020
USA/NY-NYCPHL-000606/2020	ncov	EPI_ISL_632063	?	2020-03-11	North America	USA	New York	New York City	North America	USA	New York	genome	29782	Human	41	Male	20C	B.1	GH	New York Presbyterian Queens	New York City Public Health Laboratory	Jade Wang et al	https://www.gisaid.org	?	?	11/11/2020
USA/NY-NYCPHL-000607/2020	ncov	EPI_ISL_632064	?	2020-03-11	North America	USA	New York	New York City	North America	USA	New York	genome	29782	Human	41	Male	20C	B.1	GH	New York Presbyterian Queens	New York City Public Health Laboratory	Jade Wang et al	https://www.gisaid.org	?	?	11/11/2020
USA/NY-NYCPHL-000608/2020	ncov	EPI_ISL_632065	?	2020-03-11	North America	USA	New York	New York City	North America	USA	New York	genome	29782	Human	66	Female	20C	B.1.3	GH	Jamaica Hospital Medical Center	New York City Public Health Laboratory	Jade Wang et al	https://www.gisaid.org	?	?	11/11/2020
USA/NY-NYCPHL-000609/2020	ncov	EPI_ISL_632066	?	2020-03-11	North America	USA	New York	New York City	North America	USA	New York	genome	29782	Human	66	Female	20C	B.1.3	GH	Jamaica Hospital Medical Center	New York City Public Health Laboratory	Jade Wang et al	https://www.gisaid.org	?	?	11/11/2020
USA/NY-NYCPHL-000610/2020	ncov	EPI_ISL_632067	?	2020-03-11	North America	USA	New York	New York City	North America	USA	New York	genome	29782	Human	66	Male	20A	B.1	G	NYU Langone Health	New York City Public Health Laboratory	Jade Wang et al	https://www.gisaid.org	?	?	11/11/2020
USA/NY-NYCPHL-000611/2020	ncov	EPI_ISL_632068	?	2020-03-11	North America	USA	New York	New York City	North America	USA	New York	genome	29782	Human	54	Male	20A	B.1	GH	Bellevue Hospital Center	New York City Public Health Laboratory	Jade Wang et al	https://www.gisaid.org	?	?	11/11/2020
USA/NY-NYCPHL-000612/2020	ncov	EPI_ISL_632069	?	2020-03-11	North America	USA	New York	New York City	North America	USA	New York	genome	29782	Human	54	Male	20A	B.1	GH	Bellevue Hospital Center	New York City Public Health Laboratory	Jade Wang et al	https://www.gisaid.org	?	?	11/11/2020
USA/NY-NYCPHL-000613/2020	ncov	EPI_ISL_632070	?	2020-03-11	North America	USA	New York	New York City	North America	USA	New York	genome	29782	Human	89	Male	20A	B.1	G	New York Presbyterian Queens	New York City Public Health Laboratory	Jade Wang et al	https://www.gisaid.org	?	?	11/11/2020
USA/NY-NYCPHL-000614/2020	ncov	EPI_ISL_632071	?	2020-03-11	North America	USA	New York	New York City	North America	USA	New York	genome	29782	Human	89	Male	20A	B.1	G	New York Presbyterian Queens	New York City Public Health Laboratory	Jade Wang et al	https://www.gisaid.org	?	?	11/11/2020
USA/NY-NYCPHL-000615/2020	ncov	EPI_ISL_632072	?	2020-03-11	North America	USA	New York	New York City	North America	USA	New York	genome	29782	Human	52	Male	19B	A	S	NYC HH Lincoln Medical And Mental Health Center	New York City Public Health Laboratory	Jade Wang et al	https://www.gisaid.org	?	?	11/11/2020
USA/NY-NYCPHL-000617/2020	ncov	EPI_ISL_632073	?	2020-03-12	North America	USA	New York	New York City	North America	USA	New York	genome	29782	Human	63	Male	20C	B.1	GH	OCME Office Of Chief Medical Examiner	New York City Public Health Laboratory	Jade Wang et al	https://www.gisaid.org	?	?	11/11/2020
USA/NY-NYCPHL-000618/2020	ncov	EPI_ISL_632074	?	2020-03-12	North America	USA	New York	New York City	North America	USA	New York	genome	29782	Human	47	Female	20C	B.1	GH	NYC Department Of Health And Mental Hygiene	New York City Public Health Laboratory	Jade Wang et al	https://www.gisaid.org	?	?	11/11/2020
USA/NY-NYCPHL-000619/2020	ncov	EPI_ISL_632075	?	2020-03-12	North America	USA	New York	New York City	North America	USA	New York	genome	29782	Human	14	Female	20A	B.1	GH	Jamaica Hospital Medical Center	New York City Public Health Laboratory	Jade Wang et al	https://www.gisaid.org	?	?	11/11/2020
USA/NY-NYCPHL-000620/2020	ncov	EPI_ISL_632076	?	2020-03-12	North America	USA	New York	New York City	North America	USA	New York	genome	29782	Human	62	Male	20C	B.1	GH	NYU Langone Health	New York City Public Health Laboratory	Jade Wang et al	https://www.gisaid.org	?	?	11/11/2020
USA/NY-NYCPHL-000621/2020	ncov	EPI_ISL_632077	?	2020-03-12	North America	USA	New York	New York City	North America	USA	New York	genome	29782	Human	20	Male	20C	B.1.3	GH	Brookdale University Hospital Medical Center	New York City Public Health Laboratory	Jade Wang et al	https://www.gisaid.org	?	?	11/11/2020
USA/NY-NYCPHL-000622/2020	ncov	EPI_ISL_632078	?	2020-03-12	North America	USA	New York	New York City	North America	USA	New York	genome	29782	Human	20	Male	20C	B.1.3	GH	Brookdale University Hospital Medical Center	New York City Public Health Laboratory	Jade Wang et al	https://www.gisaid.org	?	?	11/11/2020
USA/NY-NYCPHL-000623/2020	ncov	EPI_ISL_632079	?	2020-03-12	North America	USA	New York	New York City	North America	USA	New York	genome	29782	Human	51	Male	20A	B.1	G	NYU Langone Health	New York City Public Health Laboratory	Jade Wang et al	https://www.gisaid.org	?	?	11/11/2020
USA/NY-NYCPHL-000624/2020	ncov	EPI_ISL_632080	?	2020-03-12	North America	USA	New York	New York City	North America	USA	New York	genome	29782	Human	88	Male	20C	B.1	GH	SUNY Downstate Medical Center	New York City Public Health Laboratory	Jade Wang et al	https://www.gisaid.org	?	?	11/11/2020
USA/NY-NYCPHL-000634/2020	ncov	EPI_ISL_632081	?	2020-03-10	North America	USA	New York	New York City	North America	USA	New York	genome	29782	Human	42	Male	20C	B.1	GH	New York Presbyterian-Brooklyn Methodist Hospital	New York City Public Health Laboratory	Jade Wang et al	https://www.gisaid.org	?	?	11/11/2020
USA/NY-NYCPHL-000636/2020	ncov	EPI_ISL_632082	?	2020-03-10	North America	USA	New York	New York City	North America	USA	New York	genome	29782	Human	51	Male	20A	B.1	GH	New York Presbyterian/ Weill Cornell Medical Center	New York City Public Health Laboratory	Jade Wang et al	https://www.gisaid.org	?	?	11/11/2020
USA/NY-NYCPHL-000641/2020	ncov	EPI_ISL_632083	?	2020-03-12	North America	USA	New York	New York City	North America	USA	New York	genome	29782	Human	51	Male	20C	B.1	GH	NYC Department Of Health And Mental Hygiene	New York City Public Health Laboratory	Jade Wang et al	https://www.gisaid.org	?	?	11/11/2020
USA/NY-NYCPHL-000647/2020	ncov	EPI_ISL_632084	?	2020-03-12	North America	USA	New York	New York City	North America	USA	New York	genome	29782	Human	8	Female	20C	B.1	GH	NYC Department Of Health And Mental Hygiene	New York City Public Health Laboratory	Jade Wang et al	https://www.gisaid.org	?	?	11/11/2020
USA/NY-NYCPHL-000662/2020	ncov	EPI_ISL_632085	?	2020-03-17	North America	USA	New York	New York City	North America	USA	New York	genome	29782	Human	66	Male	20C	B.1	GH	Richmond University Medical Center	New York City Public Health Laboratory	Jade Wang et al	https://www.gisaid.org	?	?	11/11/2020
USA/NY-NYCPHL-000668/2020	ncov	EPI_ISL_632086	?	2020-03-18	North America	USA	New York	New York City	North America	USA	New York	genome	29782	Human	85	Female	20C	B.1.3	GH	Jamaica Hospital Medical Center	New York City Public Health Laboratory	Jade Wang et al	https://www.gisaid.org	?	?	11/11/2020
USA/NY-NYCPHL-000669/2020	ncov	EPI_ISL_632087	?	2020-03-18	North America	USA	New York	New York City	North America	USA	New York	genome	29782	Human	69	Male	20C	B.1	GH	Flushing Hospital Medical Center	New York City Public Health Laboratory	Jade Wang et al	https://www.gisaid.org	?	?	11/11/2020
USA/NY-NYCPHL-000670/2020	ncov	EPI_ISL_632088	?	2020-03-18	North America	USA	New York	New York City	North America	USA	New York	genome	29782	Human	52	Male	20C	B.1	GH	Jamaica Hospital Medical Center	New York City Public Health Laboratory	Jade Wang et al	https://www.gisaid.org	?	?	11/11/2020
USA/NY-NYCPHL-000671/2020	ncov	EPI_ISL_632089	?	2020-03-18	North America	USA	New York	New York City	North America	USA	New York	genome	29782	Human	68	Male	20C	B.1	GH	Brookdale University Hospital Medical Center	New York City Public Health Laboratory	Jade Wang et al	https://www.gisaid.org	?	?	11/11/2020
USA/NY-NYCPHL-000672/2020	ncov	EPI_ISL_632090	?	2020-03-18	North America	USA	New York	New York City	North America	USA	New York	genome	29782	Human	56	Female	20C	B.1.3	GH	Jamaica Hospital Medical Center	New York City Public Health Laboratory	Jade Wang et al	https://www.gisaid.org	?	?	11/11/2020
USA/NY-NYCPHL-000673/2020	ncov	EPI_ISL_632091	?	2020-03-12	North America	USA	New York	New York City	North America	USA	New York	genome	29782	Human	70	Female	20C	B.1	GH	SUNY Downstate Medical Center	New York City Public Health Laboratory	Jade Wang et al	https://www.gisaid.org	?	?	11/11/2020
USA/NY-NYCPHL-000674/2020	ncov	EPI_ISL_632092	?	2020-03-12	North America	USA	New York	New York City	North America	USA	New York	genome	29782	Human	70	Female	20C	B.1	GH	SUNY Downstate Medical Center	New York City Public Health Laboratory	Jade Wang et al	https://www.gisaid.org	?	?	11/11/2020
USA/NY-NYCPHL-000675/2020	ncov	EPI_ISL_632093	?	2020-03-13	North America	USA	New York	New York City	North America	USA	New York	genome	29782	Human	78	Male	20A	B.1.255	GH	Jamaica Hospital Medical Center	New York City Public Health Laboratory	Jade Wang et al	https://www.gisaid.org	?	?	11/11/2020
USA/NY-NYCPHL-000676/2020	ncov	EPI_ISL_632094	?	2020-03-13	North America	USA	New York	New York City	North America	USA	New York	genome	29782	Human	70	Female	20C	B.1.3	GH	Jamaica Hospital Medical Center	New York City Public Health Laboratory	Jade Wang et al	https://www.gisaid.org	?	?	11/11/2020
USA/NY-NYCPHL-000677/2020	ncov	EPI_ISL_632095	?	2020-03-13	North America	USA	New York	New York City	North America	USA	New York	genome	29782	Human	70	Female	20C	B.1.3	GH	Jamaica Hospital Medical Center	New York City Public Health Laboratory	Jade Wang et al	https://www.gisaid.org	?	?	11/11/2020
USA/NY-NYCPHL-000678/2020	ncov	EPI_ISL_632096	?	2020-03-13	North America	USA	New York	New York City	North America	USA	New York	genome	29782	Human	78	Female	20C	B.1	GH	Jamaica Hospital Medical Center	New York City Public Health Laboratory	Jade Wang et al	https://www.gisaid.org	?	?	11/11/2020
USA/NY-NYCPHL-000679/2020	ncov	EPI_ISL_632097	?	2020-03-13	North America	USA	New York	New York City	North America	USA	New York	genome	29782	Human	29	Female	20A	B.1	GH	Flushing Hospital Medical Center	New York City Public Health Laboratory	Jade Wang et al	https://www.gisaid.org	?	?	11/11/2020
USA/NY-NYCPHL-000681/2020	ncov	EPI_ISL_632098	?	2020-03-14	North America	USA	New York	New York City	North America	USA	New York	genome	29782	Human	43	Male	20C	B.1	GH	Bellevue Hospital Center	New York City Public Health Laboratory	Jade Wang et al	https://www.gisaid.org	?	?	11/11/2020
USA/NY-NYCPHL-000682/2020	ncov	EPI_ISL_632099	?	2020-03-14	North America	USA	New York	New York City	North America	USA	New York	genome	29782	Human	73	Male	20C	B.1	GH	VA NY Harbor Healthcare System	New York City Public Health Laboratory	Jade Wang et al	https://www.gisaid.org	?	?	11/11/2020
USA/NY-NYCPHL-000683/2020	ncov	EPI_ISL_632100	?	2020-03-14	North America	USA	New York	New York City	North America	USA	New York	genome	29782	Human	81	Male	20C	B.1	GH	Brookdale University Hospital Medical Center	New York City Public Health Laboratory	Jade Wang et al	https://www.gisaid.org	?	?	11/11/2020
USA/NY-NYCPHL-000684/2020	ncov	EPI_ISL_632101	?	2020-03-14	North America	USA	New York	New York City	North America	USA	New York	genome	29782	Human	63	Male	20C	B.1.3	GH	Mount Sinai Queens	New York City Public Health Laboratory	Jade Wang et al	https://www.gisaid.org	?	?	11/11/2020
USA/NY-NYCPHL-000685/2020	ncov	EPI_ISL_632102	?	2020-03-14	North America	USA	New York	New York City	North America	USA	New York	genome	29782	Human	63	Male	20C	B.1.3	GH	Mount Sinai Queens	New York City Public Health Laboratory	Jade Wang et al	https://www.gisaid.org	?	?	11/11/2020
USA/NY-NYCPHL-000686/2020	ncov	EPI_ISL_632103	?	2020-03-14	North America	USA	New York	New York City	North America	USA	New York	genome	29782	Human	70	Male	20C	B.1.302	GH	Flushing Hospital Medical Center	New York City Public Health Laboratory	Jade Wang et al	https://www.gisaid.org	?	?	11/11/2020
USA/NY-NYCPHL-000687/2020	ncov	EPI_ISL_632104	?	2020-03-14	North America	USA	New York	New York City	North America	USA	New York	genome	29782	Human	70	Male	20C	B.1	GH	Flushing Hospital Medical Center	New York City Public Health Laboratory	Jade Wang et al	https://www.gisaid.org	?	?	11/11/2020
USA/NY-NYCPHL-000689/2020	ncov	EPI_ISL_632105	?	2020-03-14	North America	USA	New York	New York City	North America	USA	New York	genome	29782	Human	50	Male	20A	B.1	GH	Flushing Hospital Medical Center	New York City Public Health Laboratory	Jade Wang et al	https://www.gisaid.org	?	?	11/11/2020
USA/NY-NYCPHL-000690/2020	ncov	EPI_ISL_632106	?	2020-03-14	North America	USA	New York	New York City	North America	USA	New York	genome	29782	Human	28	Female	20C	B.1	GH	Jamaica Hospital Medical Center	New York City Public Health Laboratory	Jade Wang et al	https://www.gisaid.org	?	?	11/11/2020
USA/NY-NYCPHL-000691/2020	ncov	EPI_ISL_632107	?	2020-03-14	North America	USA	New York	New York City	North America	USA	New York	genome	29782	Human	45	Male	20A	B.1.255	GH	Jamaica Hospital Medical Center	New York City Public Health Laboratory	Jade Wang et al	https://www.gisaid.org	?	?	11/11/2020
USA/NY-NYCPHL-000692/2020	ncov	EPI_ISL_632108	?	2020-03-15	North America	USA	New York	New York City	North America	USA	New York	genome	29782	Human	89	Male	20C	B.1.3	GH	Jamaica Hospital Medical Center	New York City Public Health Laboratory	Jade Wang et al	https://www.gisaid.org	?	?	11/11/2020
USA/NY-NYCPHL-000693/2020	ncov	EPI_ISL_632109	?	2020-03-15	North America	USA	New York	New York City	North America	USA	New York	genome	29782	Human	54	Male	20C	B.1.3	GH	Jamaica Hospital Medical Center	New York City Public Health Laboratory	Jade Wang et al	https://www.gisaid.org	?	?	11/11/2020
USA/NY-NYCPHL-000694/2020	ncov	EPI_ISL_632110	?	2020-03-15	North America	USA	New York	New York City	North America	USA	New York	genome	29782	Human	100	Male	20C	B.1	GH	Jamaica Hospital Medical Center	New York City Public Health Laboratory	Jade Wang et al	https://www.gisaid.org	?	?	11/11/2020
USA/NY-NYCPHL-000695/2020	ncov	EPI_ISL_632111	?	2020-03-10	North America	USA	New York	New York City	North America	USA	New York	genome	29782	Human	63	Female	20C	B.1.3	GH	Montefiore Medical Center	New York City Public Health Laboratory	Jade Wang et al	https://www.gisaid.org	?	?	11/11/2020
USA/NY-NYCPHL-000730/2020	ncov	EPI_ISL_632112	?	2020-03-16	North America	USA	New York	New York City	North America	USA	New York	genome	29782	Human	76	Male	20C	B.1.3	GH	Richmond University Medical Center	New York City Public Health Laboratory	Jade Wang et al	https://www.gisaid.org	?	?	11/11/2020
USA/NY-NYCPHL-000731/2020	ncov	EPI_ISL_632113	?	2020-03-17	North America	USA	New York	New York City	North America	USA	New York	genome	29782	Human	81	Female	20C	B.1.3	GH	Richmond University Medical Center	New York City Public Health Laboratory	Jade Wang et al	https://www.gisaid.org	?	?	11/11/2020
USA/NY-NYCPHL-000732/2020	ncov	EPI_ISL_632114	?	2020-03-20	North America	USA	New York	New York City	North America	USA	New York	genome	29782	Human	82	Male	20C	B.1	GH	Brookdale University Hospital Medical Center	New York City Public Health Laboratory	Jade Wang et al	https://www.gisaid.org	?	?	11/11/2020
USA/NY-NYCPHL-000733/2020	ncov	EPI_ISL_632115	?	2020-03-18	North America	USA	New York	New York City	North America	USA	New York	genome	29782	Human	?	Male	20C	B.1	GH	Richmond University Medical Center	New York City Public Health Laboratory	Jade Wang et al	https://www.gisaid.org	?	?	11/11/2020
USA/NY-NYCPHL-000734/2020	ncov	EPI_ISL_632116	?	2020-03-17	North America	USA	New York	New York City	North America	USA	New York	genome	29782	Human	59	Male	20C	B.1.3	GH	NYC HH Lincoln Medical And Mental Health Center	New York City Public Health Laboratory	Jade Wang et al	https://www.gisaid.org	?	?	11/11/2020
USA/NY-NYCPHL-000735/2020	ncov	EPI_ISL_632117	?	2020-03-22	North America	USA	New York	New York City	North America	USA	New York	genome	29782	Human	47	Male	20C	B.1	GH	Richmond University Medical Center	New York City Public Health Laboratory	Jade Wang et al	https://www.gisaid.org	?	?	11/11/2020
USA/NY-NYCPHL-000737/2020	ncov	EPI_ISL_632118	?	2020-03-22	North America	USA	New York	New York City	North America	USA	New York	genome	29782	Human	54	Male	20A	B.1.255	GH	Richmond University Medical Center	New York City Public Health Laboratory	Jade Wang et al	https://www.gisaid.org	?	?	11/11/2020
USA/NY-NYCPHL-000738/2020	ncov	EPI_ISL_632119	?	2020-03-18	North America	USA	New York	New York City	North America	USA	New York	genome	29782	Human	62	Male	19B	A.3	S	Flushing Hospital Medical Center	New York City Public Health Laboratory	Jade Wang et al	https://www.gisaid.org	?	?	11/11/2020
USA/NY-NYCPHL-000739/2020	ncov	EPI_ISL_632120	?	2020-03-19	North America	USA	New York	New York City	North America	USA	New York	genome	29782	Human	34	Male	20C	B.1.3	GH	Flushing Hospital Medical Center	New York City Public Health Laboratory	Jade Wang et al	https://www.gisaid.org	?	?	11/11/2020
USA/NY-NYCPHL-000740/2020	ncov	EPI_ISL_632121	?	2020-03-18	North America	USA	New York	New York City	North America	USA	New York	genome	29782	Human	53	Male	20A	B.1	GH	Bellevue Hospital Center	New York City Public Health Laboratory	Jade Wang et al	https://www.gisaid.org	?	?	11/11/2020
USA/NY-NYCPHL-000741/2020	ncov	EPI_ISL_632122	?	2020-03-19	North America	USA	New York	New York City	North America	USA	New York	genome	29782	Human	?	Male	20C	B.1	GH	Flushing Hospital Medical Center	New York City Public Health Laboratory	Jade Wang et al	https://www.gisaid.org	?	?	11/11/2020
USA/NY-NYCPHL-000742/2020	ncov	EPI_ISL_632123	?	2020-03-18	North America	USA	New York	New York City	North America	USA	New York	genome	29782	Human	43	Female	20C	B.1.332	GH	Brookdale University Hospital Medical Center	New York City Public Health Laboratory	Jade Wang et al	https://www.gisaid.org	?	?	11/11/2020
USA/NY-NYCPHL-000743/2020	ncov	EPI_ISL_632124	?	2020-03-19	North America	USA	New York	New York City	North America	USA	New York	genome	29782	Human	47	Male	20C	B.1	GH	Flushing Hospital Medical Center	New York City Public Health Laboratory	Jade Wang et al	https://www.gisaid.org	?	?	11/11/2020
USA/NY-NYCPHL-000744/2020	ncov	EPI_ISL_632125	?	2020-03-19	North America	USA	New York	New York City	North America	USA	New York	genome	29782	Human	29	Male	20C	B.1.3	GH	Flushing Hospital Medical Center	New York City Public Health Laboratory	Jade Wang et al	https://www.gisaid.org	?	?	11/11/2020
USA/NY-NYCPHL-000745/2020	ncov	EPI_ISL_632126	?	2020-03-19	North America	USA	New York	New York City	North America	USA	New York	genome	29782	Human	93	Male	20C	B.1.2	GH	Flushing Hospital Medical Center	New York City Public Health Laboratory	Jade Wang et al	https://www.gisaid.org	?	?	11/11/2020
USA/NY-NYCPHL-000746/2020	ncov	EPI_ISL_632127	?	2020-03-20	North America	USA	New York	New York City	North America	USA	New York	genome	29782	Human	42	Female	20A	B.1	GH	Flushing Hospital Medical Center	New York City Public Health Laboratory	Jade Wang et al	https://www.gisaid.org	?	?	11/11/2020
USA/NY-NYCPHL-000748/2020	ncov	EPI_ISL_632128	?	2020-03-21	North America	USA	New York	New York City	North America	USA	New York	genome	29782	Human	25	Female	20A	B.1.255	GH	Jamaica Hospital Medical Center	New York City Public Health Laboratory	Jade Wang et al	https://www.gisaid.org	?	?	11/11/2020
USA/NY-NYCPHL-000749/2020	ncov	EPI_ISL_632129	?	2020-03-18	North America	USA	New York	New York City	North America	USA	New York	genome	29782	Human	55	Female	20C	B.1	GH	Wyckoff Heights Medical Center	New York City Public Health Laboratory	Jade Wang et al	https://www.gisaid.org	?	?	11/11/2020
USA/NY-NYCPHL-000750/2020	ncov	EPI_ISL_632130	?	2020-03-21	North America	USA	New York	New York City	North America	USA	New York	genome	29782	Human	58	Male	20A	B.1.255	GH	Jamaica Hospital Medical Center	New York City Public Health Laboratory	Jade Wang et al	https://www.gisaid.org	?	?	11/11/2020
USA/NY-NYCPHL-000751/2020	ncov	EPI_ISL_632131	?	2020-03-19	North America	USA	New York	New York City	North America	USA	New York	genome	29782	Human	73	Female	20C	B.1.3	GH	NYC HH Lincoln Medical And Mental Health Center	New York City Public Health Laboratory	Jade Wang et al	https://www.gisaid.org	?	?	11/11/2020
USA/NY-NYCPHL-000752/2020	ncov	EPI_ISL_632132	?	2020-03-21	North America	USA	New York	New York City	North America	USA	New York	genome	29782	Human	33	Male	20C	B.1	GH	Flushing Hospital Medical Center	New York City Public Health Laboratory	Jade Wang et al	https://www.gisaid.org	?	?	11/11/2020
USA/NY-NYCPHL-000753/2020	ncov	EPI_ISL_632133	?	2020-03-16	North America	USA	New York	New York City	North America	USA	New York	genome	29782	Human	80	Female	19A	B.2	V	Flushing Hospital Medical Center	New York City Public Health Laboratory	Jade Wang et al	https://www.gisaid.org	?	?	11/11/2020
USA/NY-NYCPHL-000754/2020	ncov	EPI_ISL_632134	?	2020-03-20	North America	USA	New York	New York City	North America	USA	New York	genome	29782	Human	56	Female	20C	B.1	GH	Flushing Hospital Medical Center	New York City Public Health Laboratory	Jade Wang et al	https://www.gisaid.org	?	?	11/11/2020
USA/NY-NYCPHL-000755/2020	ncov	EPI_ISL_632135	?	2020-03-21	North America	USA	New York	New York City	North America	USA	New York	genome	29782	Human	85	Male	20C	B.1	GH	SUNY Downstate Medical Center	New York City Public Health Laboratory	Jade Wang et al	https://www.gisaid.org	?	?	11/11/2020
USA/NY-NYCPHL-000756/2020	ncov	EPI_ISL_632136	?	2020-03-19	North America	USA	New York	New York City	North America	USA	New York	genome	29782	Human	57	Male	19A	B.2	V	Bellevue Hospital Center	New York City Public Health Laboratory	Jade Wang et al	https://www.gisaid.org	?	?	11/11/2020
USA/NY-NYCPHL-000757/2020	ncov	EPI_ISL_632137	?	2020-03-20	North America	USA	New York	New York City	North America	USA	New York	genome	29782	Human	61	Female	20A	B.1	G	Flushing Hospital Medical Center	New York City Public Health Laboratory	Jade Wang et al	https://www.gisaid.org	?	?	11/11/2020
USA/NY-NYCPHL-000758/2020	ncov	EPI_ISL_632138	?	2020-03-22	North America	USA	New York	New York City	North America	USA	New York	genome	29782	Human	63	Male	20C	B.1	GH	Flushing Hospital Medical Center	New York City Public Health Laboratory	Jade Wang et al	https://www.gisaid.org	?	?	11/11/2020
USA/NY-NYCPHL-000759/2020	ncov	EPI_ISL_632139	?	2020-03-22	North America	USA	New York	New York City	North America	USA	New York	genome	29782	Human	65	Female	20C	B.1	GH	Flushing Hospital Medical Center	New York City Public Health Laboratory	Jade Wang et al	https://www.gisaid.org	?	?	11/11/2020
USA/NY-NYCPHL-000760/2020	ncov	EPI_ISL_632140	?	2020-03-17	North America	USA	New York	New York City	North America	USA	New York	genome	29782	Human	35	Male	20C	B.1	GH	Flushing Hospital Medical Center	New York City Public Health Laboratory	Jade Wang et al	https://www.gisaid.org	?	?	11/11/2020
USA/NY-NYCPHL-000761/2020	ncov	EPI_ISL_632141	?	2020-03-19	North America	USA	New York	New York City	North America	USA	New York	genome	29782	Human	59	Male	20C	B.1	GH	Wyckoff Heights Medical Center	New York City Public Health Laboratory	Jade Wang et al	https://www.gisaid.org	?	?	11/11/2020
USA/NY-NYCPHL-000762/2020	ncov	EPI_ISL_632142	?	2020-03-20	North America	USA	New York	New York City	North America	USA	New York	genome	29782	Human	43	Male	20C	B.1	GH	Brookdale University Hospital Medical Center	New York City Public Health Laboratory	Jade Wang et al	https://www.gisaid.org	?	?	11/11/2020
USA/NY-NYCPHL-000763/2020	ncov	EPI_ISL_632143	?	2020-03-19	North America	USA	New York	New York City	North America	USA	New York	genome	29782	Human	46	Female	20C	B.1	GH	Jamaica Hospital Medical Center	New York City Public Health Laboratory	Jade Wang et al	https://www.gisaid.org	?	?	11/11/2020
USA/NY-NYCPHL-000764/2020	ncov	EPI_ISL_632144	?	2020-03-18	North America	USA	New York	New York City	North America	USA	New York	genome	29782	Human	37	Male	20C	B.1	GH	Flushing Hospital Medical Center	New York City Public Health Laboratory	Jade Wang et al	https://www.gisaid.org	?	?	11/11/2020
USA/NY-NYCPHL-000765/2020	ncov	EPI_ISL_632145	?	2020-03-19	North America	USA	New York	New York City	North America	USA	New York	genome	29782	Human	50	Male	20C	B.1	GH	Jamaica Hospital Medical Center	New York City Public Health Laboratory	Jade Wang et al	https://www.gisaid.org	?	?	11/11/2020
USA/NY-NYCPHL-000766/2020	ncov	EPI_ISL_632146	?	2020-03-20	North America	USA	New York	New York City	North America	USA	New York	genome	29782	Human	63	Male	20C	B.1.334	GH	NYC HH Lincoln Medical And Mental Health Center	New York City Public Health Laboratory	Jade Wang et al	https://www.gisaid.org	?	?	11/11/2020
USA/NY-NYCPHL-000767/2020	ncov	EPI_ISL_632147	?	2020-03-20	North America	USA	New York	New York City	North America	USA	New York	genome	29782	Human	29	Male	20C	B.1.108	GH	NYC HH Lincoln Medical And Mental Health Center	New York City Public Health Laboratory	Jade Wang et al	https://www.gisaid.org	?	?	11/11/2020
USA/NY-NYCPHL-000768/2020	ncov	EPI_ISL_632148	?	2020-03-19	North America	USA	New York	New York City	North America	USA	New York	genome	29782	Human	66	Male	20A	B.1.255	GH	SUNY Downstate Medical Center	New York City Public Health Laboratory	Jade Wang et al	https://www.gisaid.org	?	?	11/11/2020
USA/NY-NYCPHL-000769/2020	ncov	EPI_ISL_632149	?	2020-03-20	North America	USA	New York	New York City	North America	USA	New York	genome	29782	Human	77	Male	20C	B.1.319	GH	Jamaica Hospital Medical Center	New York City Public Health Laboratory	Jade Wang et al	https://www.gisaid.org	?	?	11/11/2020
USA/NY-NYCPHL-000770/2020	ncov	EPI_ISL_632150	?	2020-03-20	North America	USA	New York	New York City	North America	USA	New York	genome	29782	Human	34	Female	20B	B.1.1	GR	Jamaica Hospital Medical Center	New York City Public Health Laboratory	Jade Wang et al	https://www.gisaid.org	?	?	11/11/2020
USA/NY-NYCPHL-000771/2020	ncov	EPI_ISL_632151	?	2020-03-20	North America	USA	New York	New York City	North America	USA	New York	genome	29782	Human	76	Male	19A	B.37	V	Jamaica Hospital Medical Center	New York City Public Health Laboratory	Jade Wang et al	https://www.gisaid.org	?	?	11/11/2020
USA/NY-NYCPHL-000772/2020	ncov	EPI_ISL_632152	?	2020-03-20	North America	USA	New York	New York City	North America	USA	New York	genome	29782	Human	33	Male	20C	B.1	GH	Jamaica Hospital Medical Center	New York City Public Health Laboratory	Jade Wang et al	https://www.gisaid.org	?	?	11/11/2020
USA/NY-NYCPHL-000773/2020	ncov	EPI_ISL_632153	?	2020-03-20	North America	USA	New York	New York City	North America	USA	New York	genome	29782	Human	63	Male	20C	B.1	GH	SUNY Downstate Medical Center	New York City Public Health Laboratory	Jade Wang et al	https://www.gisaid.org	?	?	11/11/2020
USA/NY-NYCPHL-000774/2020	ncov	EPI_ISL_632154	?	2020-03-16	North America	USA	New York	New York City	North America	USA	New York	genome	29782	Human	67	Male	20C	B.1	GH	Richmond University Medical Center	New York City Public Health Laboratory	Jade Wang et al	https://www.gisaid.org	?	?	11/11/2020
USA/NY-NYCPHL-000775/2020	ncov	EPI_ISL_632155	?	2020-03-20	North America	USA	New York	New York City	North America	USA	New York	genome	29782	Human	30	Female	20C	B.1.3	GH	Brookdale University Hospital Medical Center	New York City Public Health Laboratory	Jade Wang et al	https://www.gisaid.org	?	?	11/11/2020
USA/NY-NYCPHL-000776/2020	ncov	EPI_ISL_632156	?	2020-03-20	North America	USA	New York	New York City	North America	USA	New York	genome	29782	Human	56	Female	20C	B.1	GH	Brookdale University Hospital Medical Center	New York City Public Health Laboratory	Jade Wang et al	https://www.gisaid.org	?	?	11/11/2020
USA/NY-NYCPHL-000777/2020	ncov	EPI_ISL_632157	?	2020-03-20	North America	USA	New York	New York City	North America	USA	New York	genome	29782	Human	33	Female	20C	B.1	GH	Wyckoff Heights Medical Center	New York City Public Health Laboratory	Jade Wang et al	https://www.gisaid.org	?	?	11/11/2020
USA/NY-NYCPHL-000778/2020	ncov	EPI_ISL_632158	?	2020-03-20	North America	USA	New York	New York City	North America	USA	New York	genome	29782	Human	54	Female	20C	B.1.3	GH	SUNY Downstate Medical Center	New York City Public Health Laboratory	Jade Wang et al	https://www.gisaid.org	?	?	11/11/2020
USA/NY-NYCPHL-000779/2020	ncov	EPI_ISL_632159	?	2020-03-20	North America	USA	New York	New York City	North America	USA	New York	genome	29782	Human	57	Male	20C	B.1	GH	Wyckoff Heights Medical Center	New York City Public Health Laboratory	Jade Wang et al	https://www.gisaid.org	?	?	11/11/2020
USA/NY-NYCPHL-000780/2020	ncov	EPI_ISL_632160	?	2020-03-20	North America	USA	New York	New York City	North America	USA	New York	genome	29782	Human	91	Male	20C	B.1	GH	SUNY Downstate Medical Center	New York City Public Health Laboratory	Jade Wang et al	https://www.gisaid.org	?	?	11/11/2020
USA/NY-NYCPHL-000781/2020	ncov	EPI_ISL_632161	?	2020-03-20	North America	USA	New York	New York City	North America	USA	New York	genome	29782	Human	71	Female	19A	B.2.1	V	SUNY Downstate Medical Center	New York City Public Health Laboratory	Jade Wang et al	https://www.gisaid.org	?	?	11/11/2020
USA/NY-NYCPHL-000782/2020	ncov	EPI_ISL_632162	?	2020-03-21	North America	USA	New York	New York City	North America	USA	New York	genome	29782	Human	57	Female	20C	B.1	GH	Jamaica Hospital Medical Center	New York City Public Health Laboratory	Jade Wang et al	https://www.gisaid.org	?	?	11/11/2020
USA/NY-NYCPHL-000783/2020	ncov	EPI_ISL_632163	?	2020-03-18	North America	USA	New York	New York City	North America	USA	New York	genome	29782	Human	66	Female	20C	B.1	GH	Richmond University Medical Center	New York City Public Health Laboratory	Jade Wang et al	https://www.gisaid.org	?	?	11/11/2020
USA/NY-NYCPHL-000784/2020	ncov	EPI_ISL_632164	?	2020-03-21	North America	USA	New York	New York City	North America	USA	New York	genome	29782	Human	59	Male	20C	B.1	GH	Richmond University Medical Center	New York City Public Health Laboratory	Jade Wang et al	https://www.gisaid.org	?	?	11/11/2020
USA/NY-NYCPHL-000785/2020	ncov	EPI_ISL_632165	?	2020-03-22	North America	USA	New York	New York City	North America	USA	New York	genome	29782	Human	80	Male	20C	B.1	GH	Richmond University Medical Center	New York City Public Health Laboratory	Jade Wang et al	https://www.gisaid.org	?	?	11/11/2020
USA/NY-NYCPHL-000786/2020	ncov	EPI_ISL_632166	?	2020-03-22	North America	USA	New York	New York City	North America	USA	New York	genome	29782	Human	36	Male	20C	B.1	GH	Jamaica Hospital Medical Center	New York City Public Health Laboratory	Jade Wang et al	https://www.gisaid.org	?	?	11/11/2020
USA/NY-NYCPHL-000787/2020	ncov	EPI_ISL_632167	?	2020-03-19	North America	USA	New York	New York City	North America	USA	New York	genome	29782	Human	63	Male	20C	B.1.3	GH	Jamaica Hospital Medical Center	New York City Public Health Laboratory	Jade Wang et al	https://www.gisaid.org	?	?	11/11/2020
USA/NY-NYCPHL-000788/2020	ncov	EPI_ISL_632168	?	2020-03-22	North America	USA	New York	New York City	North America	USA	New York	genome	29782	Human	66	Female	20C	B.1.3	GH	Jamaica Hospital Medical Center	New York City Public Health Laboratory	Jade Wang et al	https://www.gisaid.org	?	?	11/11/2020
USA/NY-NYCPHL-000789/2020	ncov	EPI_ISL_632169	?	2020-03-21	North America	USA	New York	New York City	North America	USA	New York	genome	29782	Human	35	Male	20C	B.1	GH	Jamaica Hospital Medical Center	New York City Public Health Laboratory	Jade Wang et al	https://www.gisaid.org	?	?	11/11/2020
USA/NY-NYCPHL-000790/2020	ncov	EPI_ISL_632170	?	2020-03-22	North America	USA	New York	New York City	North America	USA	New York	genome	29782	Human	68	Male	20B	B.1.1	GR	Jamaica Hospital Medical Center	New York City Public Health Laboratory	Jade Wang et al	https://www.gisaid.org	?	?	11/11/2020
USA/NY-NYCPHL-000791/2020	ncov	EPI_ISL_632171	?	2020-03-22	North America	USA	New York	New York City	North America	USA	New York	genome	29782	Human	66	Male	20C	B.1	GH	Jamaica Hospital Medical Center	New York City Public Health Laboratory	Jade Wang et al	https://www.gisaid.org	?	?	11/11/2020
USA/NY-NYCPHL-000792/2020	ncov	EPI_ISL_632172	?	2020-03-17	North America	USA	New York	New York City	North America	USA	New York	genome	29782	Human	67	Female	19B	A.1	S	Jamaica Hospital Medical Center	New York City Public Health Laboratory	Jade Wang et al	https://www.gisaid.org	?	?	11/11/2020
USA/NY-NYCPHL-000793/2020	ncov	EPI_ISL_632173	?	2020-03-22	North America	USA	New York	New York City	North America	USA	New York	genome	29782	Human	90	Female	20C	B.1	GH	Richmond University Medical Center	New York City Public Health Laboratory	Jade Wang et al	https://www.gisaid.org	?	?	11/11/2020
USA/NY-NYCPHL-000794/2020	ncov	EPI_ISL_632174	?	2020-03-17	North America	USA	New York	New York City	North America	USA	New York	genome	29782	Human	92	Male	20C	B.1.2	GH	Flushing Hospital Medical Center	New York City Public Health Laboratory	Jade Wang et al	https://www.gisaid.org	?	?	11/11/2020
USA/NY-NYCPHL-000795/2020	ncov	EPI_ISL_632175	?	2020-03-27	North America	USA	New York	New York City	North America	USA	New York	genome	29782	Human	84	Male	20C	B.1	GH	OCME Office Of Chief Medical Examiner	New York City Public Health Laboratory	Jade Wang et al	https://www.gisaid.org	?	?	11/11/2020
USA/NY-NYCPHL-000796/2020	ncov	EPI_ISL_632176	?	2020-03-25	North America	USA	New York	New York City	North America	USA	New York	genome	29782	Human	37	Male	20C	B.1	GH	OCME Office Of Chief Medical Examiner	New York City Public Health Laboratory	Jade Wang et al	https://www.gisaid.org	?	?	11/11/2020
USA/NY-NYCPHL-000797/2020	ncov	EPI_ISL_632177	?	2020-03-24	North America	USA	New York	New York City	North America	USA	New York	genome	29782	Human	69	Male	20C	B.1	GH	NYC HH Lincoln Medical And Mental Health Center	New York City Public Health Laboratory	Jade Wang et al	https://www.gisaid.org	?	?	11/11/2020
USA/NY-NYCPHL-000798/2020	ncov	EPI_ISL_632178	?	2020-03-23	North America	USA	New York	New York City	North America	USA	New York	genome	29782	Human	58	Female	20B	B.1.1	GR	OCME Office Of Chief Medical Examiner	New York City Public Health Laboratory	Jade Wang et al	https://www.gisaid.org	?	?	11/11/2020
USA/NY-NYCPHL-000799/2020	ncov	EPI_ISL_632179	?	2020-03-24	North America	USA	New York	New York City	North America	USA	New York	genome	29782	Human	65	Male	20C	B.1.3	GH	James J. Peters VA Medical Center	New York City Public Health Laboratory	Jade Wang et al	https://www.gisaid.org	?	?	11/11/2020
USA/NY-NYCPHL-000800/2020	ncov	EPI_ISL_632180	?	2020-03-24	North America	USA	New York	New York City	North America	USA	New York	genome	29782	Human	70	Male	20C	B.1	GH	Jamaica Hospital Medical Center	New York City Public Health Laboratory	Jade Wang et al	https://www.gisaid.org	?	?	11/11/2020
USA/NY-NYCPHL-000801/2020	ncov	EPI_ISL_632181	?	2020-03-25	North America	USA	New York	New York City	North America	USA	New York	genome	29782	Human	77	Male	20C	B.1.369	GH	Flushing Hospital Medical Center	New York City Public Health Laboratory	Jade Wang et al	https://www.gisaid.org	?	?	11/11/2020
USA/NY-NYCPHL-000802/2020	ncov	EPI_ISL_632182	?	2020-03-26	North America	USA	New York	New York City	North America	USA	New York	genome	29782	Human	53	Male	20C	B.1	GH	Jamaica Hospital Medical Center	New York City Public Health Laboratory	Jade Wang et al	https://www.gisaid.org	?	?	11/11/2020
USA/NY-NYCPHL-000803/2020	ncov	EPI_ISL_632183	?	2020-04-06	North America	USA	New York	New York City	North America	USA	New York	genome	29782	Human	87	Male	20C	B.1	GH	OCME Office Of Chief Medical Examiner	New York City Public Health Laboratory	Jade Wang et al	https://www.gisaid.org	?	?	11/11/2020
USA/NY-NYCPHL-000804/2020	ncov	EPI_ISL_632184	?	2020-03-24	North America	USA	New York	New York City	North America	USA	New York	genome	29782	Human	64	Female	20C	B.1	GH	Jamaica Hospital Medical Center	New York City Public Health Laboratory	Jade Wang et al	https://www.gisaid.org	?	?	11/11/2020
USA/NY-NYCPHL-000806/2020	ncov	EPI_ISL_632185	?	2020-03-23	North America	USA	New York	New York City	North America	USA	New York	genome	29782	Human	91	Male	20C	B.1	GH	Flushing Hospital Medical Center	New York City Public Health Laboratory	Jade Wang et al	https://www.gisaid.org	?	?	11/11/2020
USA/NY-NYCPHL-000807/2020	ncov	EPI_ISL_632186	?	2020-03-23	North America	USA	New York	New York City	North America	USA	New York	genome	29782	Human	79	Male	19B	A.1	S	NYC HH Lincoln Medical And Mental Health Center	New York City Public Health Laboratory	Jade Wang et al	https://www.gisaid.org	?	?	11/11/2020
USA/NY-NYCPHL-000808/2020	ncov	EPI_ISL_632187	?	2020-03-23	North America	USA	New York	New York City	North America	USA	New York	genome	29782	Human	60	Male	20C	B.1.3	GH	NYC HH Lincoln Medical And Mental Health Center	New York City Public Health Laboratory	Jade Wang et al	https://www.gisaid.org	?	?	11/11/2020
USA/NY-NYCPHL-000809/2020	ncov	EPI_ISL_632188	?	2020-03-23	North America	USA	New York	New York City	North America	USA	New York	genome	29782	Human	74	Female	20C	B.1	GH	Jamaica Hospital Medical Center	New York City Public Health Laboratory	Jade Wang et al	https://www.gisaid.org	?	?	11/11/2020
USA/NY-NYCPHL-000810/2020	ncov	EPI_ISL_632189	?	2020-03-24	North America	USA	New York	New York City	North America	USA	New York	genome	29782	Human	67	Male	20A	B.1	GH	Jamaica Hospital Medical Center	New York City Public Health Laboratory	Jade Wang et al	https://www.gisaid.org	?	?	11/11/2020
USA/NY-NYCPHL-000811/2020	ncov	EPI_ISL_632190	?	2020-03-24	North America	USA	New York	New York City	North America	USA	New York	genome	29782	Human	43	Male	20C	B.1	GH	Flushing Hospital Medical Center	New York City Public Health Laboratory	Jade Wang et al	https://www.gisaid.org	?	?	11/11/2020
USA/NY-NYCPHL-000813/2020	ncov	EPI_ISL_632191	?	2020-03-25	North America	USA	New York	New York City	North America	USA	New York	genome	29782	Human	66	Male	20A	B.1.255	GH	Jamaica Hospital Medical Center	New York City Public Health Laboratory	Jade Wang et al	https://www.gisaid.org	?	?	11/11/2020
USA/NY-NYCPHL-000815/2020	ncov	EPI_ISL_632192	?	2020-03-30	North America	USA	New York	New York City	North America	USA	New York	genome	29782	Human	69	Male	20C	B.1.3	GH	NYC HH Lincoln Medical And Mental Health Center	New York City Public Health Laboratory	Jade Wang et al	https://www.gisaid.org	?	?	11/11/2020
USA/NY-NYCPHL-000816/2020	ncov	EPI_ISL_632193	?	2020-03-30	North America	USA	New York	New York City	North America	USA	New York	genome	29782	Human	55	Female	20A	B.1	G	NYC HH Lincoln Medical And Mental Health Center	New York City Public Health Laboratory	Jade Wang et al	https://www.gisaid.org	?	?	11/11/2020
USA/NY-NYCPHL-000817/2020	ncov	EPI_ISL_632194	?	2020-03-26	North America	USA	New York	New York City	North America	USA	New York	genome	29782	Human	35	Male	20C	B.1.3.1	GH	Flushing Hospital Medical Center	New York City Public Health Laboratory	Jade Wang et al	https://www.gisaid.org	?	?	11/11/2020
USA/NY-NYCPHL-000818/2020	ncov	EPI_ISL_632195	?	2020-04-02	North America	USA	New York	New York City	North America	USA	New York	genome	29782	Human	46	Male	20C	B.1	GH	Jamaica Hospital Medical Center	New York City Public Health Laboratory	Jade Wang et al	https://www.gisaid.org	?	?	11/11/2020
USA/NY-NYCPHL-000819/2020	ncov	EPI_ISL_632196	?	2020-03-28	North America	USA	New York	New York City	North America	USA	New York	genome	29782	Human	54	Female	20C	B.1	GH	Flushing Hospital Medical Center	New York City Public Health Laboratory	Jade Wang et al	https://www.gisaid.org	?	?	11/11/2020
USA/NY-NYCPHL-000820/2020	ncov	EPI_ISL_632197	?	2020-04-07	North America	USA	New York	New York City	North America	USA	New York	genome	29782	Human	77	Female	20C	B.1	GH	Flushing Hospital Medical Center	New York City Public Health Laboratory	Jade Wang et al	https://www.gisaid.org	?	?	11/11/2020
USA/NY-NYCPHL-000821/2020	ncov	EPI_ISL_632198	?	2020-04-08	North America	USA	New York	New York City	North America	USA	New York	genome	29782	Human	61	Male	20C	B.1	GH	Jamaica Hospital Medical Center	New York City Public Health Laboratory	Jade Wang et al	https://www.gisaid.org	?	?	11/11/2020
USA/NY-NYCPHL-000822/2020	ncov	EPI_ISL_632199	?	2020-03-23	North America	USA	New York	New York City	North America	USA	New York	genome	29782	Human	40	Male	20C	B.1	GH	Richmond University Medical Center	New York City Public Health Laboratory	Jade Wang et al	https://www.gisaid.org	?	?	11/11/2020
USA/NY-NYCPHL-000823/2020	ncov	EPI_ISL_632200	?	2020-03-30	North America	USA	New York	New York City	North America	USA	New York	genome	29782	Human	67	Male	20C	B.1	GH	James J. Peters VA Medical Center	New York City Public Health Laboratory	Jade Wang et al	https://www.gisaid.org	?	?	11/11/2020
USA/NY-NYCPHL-000824/2020	ncov	EPI_ISL_632201	?	2020-03-24	North America	USA	New York	New York City	North America	USA	New York	genome	29782	Human	68	Male	20C	B.1	GH	Richmond University Medical Center	New York City Public Health Laboratory	Jade Wang et al	https://www.gisaid.org	?	?	11/11/2020
USA/NY-NYCPHL-000825/2020	ncov	EPI_ISL_632202	?	2020-03-26	North America	USA	New York	New York City	North America	USA	New York	genome	29782	Human	30	Male	20C	B.1	GH	OCME Office Of Chief Medical Examiner	New York City Public Health Laboratory	Jade Wang et al	https://www.gisaid.org	?	?	11/11/2020
USA/NY-NYCPHL-000826/2020	ncov	EPI_ISL_632203	?	2020-03-24	North America	USA	New York	New York City	North America	USA	New York	genome	29782	Human	59	Male	20C	B.1	GH	Richmond University Medical Center	New York City Public Health Laboratory	Jade Wang et al	https://www.gisaid.org	?	?	11/11/2020
USA/NY-NYCPHL-000827/2020	ncov	EPI_ISL_632204	?	2020-03-24	North America	USA	New York	New York City	North America	USA	New York	genome	29782	Human	41	Female	20C	B.1	GH	Jamaica Hospital Medical Center	New York City Public Health Laboratory	Jade Wang et al	https://www.gisaid.org	?	?	11/11/2020
USA/NY-NYCPHL-000828/2020	ncov	EPI_ISL_632205	?	2020-03-24	North America	USA	New York	New York City	North America	USA	New York	genome	29782	Human	88	Male	20C	B.1.3	GH	Richmond University Medical Center	New York City Public Health Laboratory	Jade Wang et al	https://www.gisaid.org	?	?	11/11/2020
USA/NY-NYCPHL-000829/2020	ncov	EPI_ISL_632206	?	2020-03-24	North America	USA	New York	New York City	North America	USA	New York	genome	29782	Human	93	Male	20C	B.1.3	GH	Richmond University Medical Center	New York City Public Health Laboratory	Jade Wang et al	https://www.gisaid.org	?	?	11/11/2020
USA/NY-NYCPHL-000830/2020	ncov	EPI_ISL_632207	?	2020-03-24	North America	USA	New York	New York City	North America	USA	New York	genome	29782	Human	56	Male	19A	B.37	V	Richmond University Medical Center	New York City Public Health Laboratory	Jade Wang et al	https://www.gisaid.org	?	?	11/11/2020
USA/NY-NYCPHL-000831/2020	ncov	EPI_ISL_632208	?	2020-03-25	North America	USA	New York	New York City	North America	USA	New York	genome	29782	Human	72	Male	20C	B.1	GH	Richmond University Medical Center	New York City Public Health Laboratory	Jade Wang et al	https://www.gisaid.org	?	?	11/11/2020
USA/NY-NYCPHL-000832/2020	ncov	EPI_ISL_632209	?	2020-03-25	North America	USA	New York	New York City	North America	USA	New York	genome	29782	Human	60	Male	20C	B.1	GH	Jamaica Hospital Medical Center	New York City Public Health Laboratory	Jade Wang et al	https://www.gisaid.org	?	?	11/11/2020
USA/NY-NYCPHL-000833/2020	ncov	EPI_ISL_632210	?	2020-03-25	North America	USA	New York	New York City	North America	USA	New York	genome	29782	Human	57	Male	20C	B.1	GH	Jamaica Hospital Medical Center	New York City Public Health Laboratory	Jade Wang et al	https://www.gisaid.org	?	?	11/11/2020
USA/NY-NYCPHL-000834/2020	ncov	EPI_ISL_632211	?	2020-03-26	North America	USA	New York	New York City	North America	USA	New York	genome	29782	Human	77	Male	20A	B.1	GH	Flushing Hospital Medical Center	New York City Public Health Laboratory	Jade Wang et al	https://www.gisaid.org	?	?	11/11/2020
USA/NY-NYCPHL-000835/2020	ncov	EPI_ISL_632212	?	2020-03-26	North America	USA	New York	New York City	North America	USA	New York	genome	29782	Human	25	Female	20C	B.1	GH	Flushing Hospital Medical Center	New York City Public Health Laboratory	Jade Wang et al	https://www.gisaid.org	?	?	11/11/2020
USA/NY-NYCPHL-000836/2020	ncov	EPI_ISL_632213	?	2020-03-26	North America	USA	New York	New York City	North America	USA	New York	genome	29782	Human	58	Male	20C	B.1	GH	Flushing Hospital Medical Center	New York City Public Health Laboratory	Jade Wang et al	https://www.gisaid.org	?	?	11/11/2020
USA/NY-NYCPHL-000837/2020	ncov	EPI_ISL_632214	?	2020-03-24	North America	USA	New York	New York City	North America	USA	New York	genome	29782	Human	63	Male	20C	B.1.3	GH	Jamaica Hospital Medical Center	New York City Public Health Laboratory	Jade Wang et al	https://www.gisaid.org	?	?	11/11/2020
USA/NY-NYCPHL-000838/2020	ncov	EPI_ISL_632215	?	2020-03-29	North America	USA	New York	New York City	North America	USA	New York	genome	29782	Human	70	Male	20C	B.1.3	GH	Richmond University Medical Center	New York City Public Health Laboratory	Jade Wang et al	https://www.gisaid.org	?	?	11/11/2020
USA/NY-NYCPHL-000839/2020	ncov	EPI_ISL_632216	?	2020-03-29	North America	USA	New York	New York City	North America	USA	New York	genome	29782	Human	93	Male	20C	B.1	GH	Richmond University Medical Center	New York City Public Health Laboratory	Jade Wang et al	https://www.gisaid.org	?	?	11/11/2020
USA/NY-NYCPHL-000840/2020	ncov	EPI_ISL_632217	?	2020-03-29	North America	USA	New York	New York City	North America	USA	New York	genome	29782	Human	59	Female	20C	B.1	GH	Richmond University Medical Center	New York City Public Health Laboratory	Jade Wang et al	https://www.gisaid.org	?	?	11/11/2020
USA/NY-NYCPHL-000841/2020	ncov	EPI_ISL_632218	?	2020-03-29	North America	USA	New York	New York City	North America	USA	New York	genome	29782	Human	90	Female	20C	B.1	GH	Richmond University Medical Center	New York City Public Health Laboratory	Jade Wang et al	https://www.gisaid.org	?	?	11/11/2020
USA/NY-NYCPHL-000842/2020	ncov	EPI_ISL_632219	?	2020-03-29	North America	USA	New York	New York City	North America	USA	New York	genome	29782	Human	70	Male	20C	B.1	GH	Jamaica Hospital Medical Center	New York City Public Health Laboratory	Jade Wang et al	https://www.gisaid.org	?	?	11/11/2020
USA/NY-NYCPHL-000843/2020	ncov	EPI_ISL_632220	?	2020-04-01	North America	USA	New York	New York City	North America	USA	New York	genome	29782	Human	90	Female	20C	B.1.3	GH	Flushing Hospital Medical Center	New York City Public Health Laboratory	Jade Wang et al	https://www.gisaid.org	?	?	11/11/2020
USA/NY-NYCPHL-000844/2020	ncov	EPI_ISL_632221	?	2020-03-30	North America	USA	New York	New York City	North America	USA	New York	genome	29782	Human	83	Male	20C	B.1	GH	Jamaica Hospital Medical Center	New York City Public Health Laboratory	Jade Wang et al	https://www.gisaid.org	?	?	11/11/2020
USA/NY-NYCPHL-000845/2020	ncov	EPI_ISL_632222	?	2020-03-29	North America	USA	New York	New York City	North America	USA	New York	genome	29782	Human	41	Male	20C	B.1	GH	Flushing Hospital Medical Center	New York City Public Health Laboratory	Jade Wang et al	https://www.gisaid.org	?	?	11/11/2020
USA/NY-NYCPHL-000846/2020	ncov	EPI_ISL_632223	?	2020-03-30	North America	USA	New York	New York City	North America	USA	New York	genome	29782	Human	56	Male	20C	B.1	GH	Flushing Hospital Medical Center	New York City Public Health Laboratory	Jade Wang et al	https://www.gisaid.org	?	?	11/11/2020
USA/NY-NYCPHL-000847/2020	ncov	EPI_ISL_632224	?	2020-03-30	North America	USA	New York	New York City	North America	USA	New York	genome	29782	Human	60	Male	20C	B.1.332	GH	Flushing Hospital Medical Center	New York City Public Health Laboratory	Jade Wang et al	https://www.gisaid.org	?	?	11/11/2020
USA/NY-NYCPHL-000848/2020	ncov	EPI_ISL_632225	?	2020-03-29	North America	USA	New York	New York City	North America	USA	New York	genome	29782	Human	75	Male	20C	B.1	GH	Flushing Hospital Medical Center	New York City Public Health Laboratory	Jade Wang et al	https://www.gisaid.org	?	?	11/11/2020
USA/NY-NYCPHL-000849/2020	ncov	EPI_ISL_632226	?	2020-03-30	North America	USA	New York	New York City	North America	USA	New York	genome	29782	Human	57	Male	19A	B	V	Flushing Hospital Medical Center	New York City Public Health Laboratory	Jade Wang et al	https://www.gisaid.org	?	?	11/11/2020
USA/NY-NYCPHL-000850/2020	ncov	EPI_ISL_632227	?	2020-03-29	North America	USA	New York	New York City	North America	USA	New York	genome	29782	Human	72	Female	20C	B.1.3	GH	Jamaica Hospital Medical Center	New York City Public Health Laboratory	Jade Wang et al	https://www.gisaid.org	?	?	11/11/2020
USA/NY-NYCPHL-000851/2020	ncov	EPI_ISL_632228	?	2020-03-29	North America	USA	New York	New York City	North America	USA	New York	genome	29782	Human	57	Female	20C	B.1.3	GH	Jamaica Hospital Medical Center	New York City Public Health Laboratory	Jade Wang et al	https://www.gisaid.org	?	?	11/11/2020
USA/NY-NYCPHL-000852/2020	ncov	EPI_ISL_632229	?	2020-03-29	North America	USA	New York	New York City	North America	USA	New York	genome	29782	Human	52	Female	20C	B.1	GH	Jamaica Hospital Medical Center	New York City Public Health Laboratory	Jade Wang et al	https://www.gisaid.org	?	?	11/11/2020
USA/NY-NYCPHL-000854/2020	ncov	EPI_ISL_632230	?	2020-03-25	North America	USA	New York	New York City	North America	USA	New York	genome	29782	Human	92	Male	20C	B.1.3	GH	Richmond University Medical Center	New York City Public Health Laboratory	Jade Wang et al	https://www.gisaid.org	?	?	11/11/2020
USA/NY-NYCPHL-000855/2020	ncov	EPI_ISL_632231	?	2020-03-25	North America	USA	New York	New York City	North America	USA	New York	genome	29782	Human	42	Female	20C	B.1	GH	Richmond University Medical Center	New York City Public Health Laboratory	Jade Wang et al	https://www.gisaid.org	?	?	11/11/2020
USA/NY-NYCPHL-000856/2020	ncov	EPI_ISL_632232	?	2020-03-26	North America	USA	New York	New York City	North America	USA	New York	genome	29782	Human	66	Female	20C	B.1.3	GH	Richmond University Medical Center	New York City Public Health Laboratory	Jade Wang et al	https://www.gisaid.org	?	?	11/11/2020
USA/NY-NYCPHL-000857/2020	ncov	EPI_ISL_632233	?	2020-03-27	North America	USA	New York	New York City	North America	USA	New York	genome	29782	Human	50	Female	20C	B.1	GH	Richmond University Medical Center	New York City Public Health Laboratory	Jade Wang et al	https://www.gisaid.org	?	?	11/11/2020
USA/NY-NYCPHL-000858/2020	ncov	EPI_ISL_632234	?	2020-03-27	North America	USA	New York	New York City	North America	USA	New York	genome	29782	Human	68	Male	20C	B.1	GH	Richmond University Medical Center	New York City Public Health Laboratory	Jade Wang et al	https://www.gisaid.org	?	?	11/11/2020
USA/NY-NYCPHL-000859/2020	ncov	EPI_ISL_632235	?	2020-03-26	North America	USA	New York	New York City	North America	USA	New York	genome	29782	Human	52	Male	20C	B.1	GH	NYC HH Lincoln Medical And Mental Health Center	New York City Public Health Laboratory	Jade Wang et al	https://www.gisaid.org	?	?	11/11/2020
USA/NY-NYCPHL-000860/2020	ncov	EPI_ISL_632236	?	2020-03-26	North America	USA	New York	New York City	North America	USA	New York	genome	29782	Human	75	Female	20C	B.1	GH	Flushing Hospital Medical Center	New York City Public Health Laboratory	Jade Wang et al	https://www.gisaid.org	?	?	11/11/2020
USA/NY-NYCPHL-000861/2020	ncov	EPI_ISL_632237	?	2020-03-25	North America	USA	New York	New York City	North America	USA	New York	genome	29782	Human	60	Female	20C	B.1	GH	Flushing Hospital Medical Center	New York City Public Health Laboratory	Jade Wang et al	https://www.gisaid.org	?	?	11/11/2020
USA/NY-NYCPHL-000862/2020	ncov	EPI_ISL_632238	?	2020-03-25	North America	USA	New York	New York City	North America	USA	New York	genome	29782	Human	65	Male	20C	B.1.302	GH	OCME Office Of Chief Medical Examiner	New York City Public Health Laboratory	Jade Wang et al	https://www.gisaid.org	?	?	11/11/2020
USA/NY-NYCPHL-000863/2020	ncov	EPI_ISL_632239	?	2020-03-25	North America	USA	New York	New York City	North America	USA	New York	genome	29782	Human	74	Female	20B	B.1.1	GR	Jamaica Hospital Medical Center	New York City Public Health Laboratory	Jade Wang et al	https://www.gisaid.org	?	?	11/11/2020
USA/NY-NYCPHL-000864/2020	ncov	EPI_ISL_632240	?	2020-03-26	North America	USA	New York	New York City	North America	USA	New York	genome	29782	Human	69	Female	20A	B.1	GH	Jamaica Hospital Medical Center	New York City Public Health Laboratory	Jade Wang et al	https://www.gisaid.org	?	?	11/11/2020
USA/NY-NYCPHL-000865/2020	ncov	EPI_ISL_632241	?	2020-03-25	North America	USA	New York	New York City	North America	USA	New York	genome	29782	Human	55	Male	20C	B.1	GH	Jamaica Hospital Medical Center	New York City Public Health Laboratory	Jade Wang et al	https://www.gisaid.org	?	?	11/11/2020
USA/NY-NYCPHL-000866/2020	ncov	EPI_ISL_632939	?	2020-03-25	North America	USA	New York	New York City	North America	USA	New York	genome	29782	Human	26	Male	20C	B.1	GH	Jamaica Hospital Medical Center	New York City Public Health Laboratory	Jade Wang et al	https://www.gisaid.org	?	?	12/11/2020
USA/NY-NYCPHL-000867/2020	ncov	EPI_ISL_632940	?	2020-03-25	North America	USA	New York	New York City	North America	USA	New York	genome	29782	Human	73	Female	20C	B.1	GH	Richmond University Medical Center	New York City Public Health Laboratory	Jade Wang et al	https://www.gisaid.org	?	?	12/11/2020
USA/NY-NYCPHL-000868/2020	ncov	EPI_ISL_632941	?	2020-03-25	North America	USA	New York	New York City	North America	USA	New York	genome	29782	Human	39	Female	20C	B.1	GH	Jamaica Hospital Medical Center	New York City Public Health Laboratory	Jade Wang et al	https://www.gisaid.org	?	?	12/11/2020
USA/NY-NYCPHL-000869/2020	ncov	EPI_ISL_632942	?	2020-03-25	North America	USA	New York	New York City	North America	USA	New York	genome	29782	Human	66	Female	20C	B.1	GH	Richmond University Medical Center	New York City Public Health Laboratory	Jade Wang et al	https://www.gisaid.org	?	?	12/11/2020
USA/NY-NYCPHL-000870/2020	ncov	EPI_ISL_632943	?	2020-03-25	North America	USA	New York	New York City	North America	USA	New York	genome	29782	Human	30	Male	20C	B.1	GH	Richmond University Medical Center	New York City Public Health Laboratory	Jade Wang et al	https://www.gisaid.org	?	?	12/11/2020
USA/NY-NYCPHL-000872/2020	ncov	EPI_ISL_632944	?	2020-03-26	North America	USA	New York	New York City	North America	USA	New York	genome	29782	Human	82	Male	20C	B.1	GH	Jamaica Hospital Medical Center	New York City Public Health Laboratory	Jade Wang et al	https://www.gisaid.org	?	?	12/11/2020
USA/NY-NYCPHL-000873/2020	ncov	EPI_ISL_632945	?	2020-03-25	North America	USA	New York	New York City	North America	USA	New York	genome	29782	Human	63	Male	20C	B.1	GH	OCME Office Of Chief Medical Examiner	New York City Public Health Laboratory	Jade Wang et al	https://www.gisaid.org	?	?	12/11/2020
USA/NY-NYCPHL-000874/2020	ncov	EPI_ISL_632946	?	2020-03-25	North America	USA	New York	New York City	North America	USA	New York	genome	29782	Human	45	Male	20C	B.1	GH	OCME Office Of Chief Medical Examiner	New York City Public Health Laboratory	Jade Wang et al	https://www.gisaid.org	?	?	12/11/2020
USA/NY-NYCPHL-000875/2020	ncov	EPI_ISL_632947	?	2020-03-26	North America	USA	New York	New York City	North America	USA	New York	genome	29782	Human	35	Male	20A	B.1	GH	Flushing Hospital Medical Center	New York City Public Health Laboratory	Jade Wang et al	https://www.gisaid.org	?	?	12/11/2020
USA/NY-NYCPHL-000876/2020	ncov	EPI_ISL_632948	?	2020-03-26	North America	USA	New York	New York City	North America	USA	New York	genome	29782	Human	54	Male	20C	B.1.3	GH	Richmond University Medical Center	New York City Public Health Laboratory	Jade Wang et al	https://www.gisaid.org	?	?	12/11/2020
USA/NY-NYCPHL-000877/2020	ncov	EPI_ISL_632949	?	2020-03-26	North America	USA	New York	New York City	North America	USA	New York	genome	29773	Human	86	Male	20C	B.1	GH	Jamaica Hospital Medical Center	New York City Public Health Laboratory	Jade Wang et al	https://www.gisaid.org	?	?	12/11/2020
USA/NY-NYCPHL-000878/2020	ncov	EPI_ISL_632950	?	2020-03-26	North America	USA	New York	New York City	North America	USA	New York	genome	29782	Human	60	Female	20C	B.1	GH	Jamaica Hospital Medical Center	New York City Public Health Laboratory	Jade Wang et al	https://www.gisaid.org	?	?	12/11/2020
USA/NY-NYCPHL-000879/2020	ncov	EPI_ISL_632951	?	2020-03-26	North America	USA	New York	New York City	North America	USA	New York	genome	29782	Human	73	Female	20C	B.1	GH	Flushing Hospital Medical Center	New York City Public Health Laboratory	Jade Wang et al	https://www.gisaid.org	?	?	12/11/2020
USA/NY-NYCPHL-000880/2020	ncov	EPI_ISL_632952	?	2020-03-27	North America	USA	New York	New York City	North America	USA	New York	genome	29782	Human	?	Female	20C	B.1	GH	Flushing Hospital Medical Center	New York City Public Health Laboratory	Jade Wang et al	https://www.gisaid.org	?	?	12/11/2020
USA/NY-NYCPHL-000881/2020	ncov	EPI_ISL_632953	?	2020-03-27	North America	USA	New York	New York City	North America	USA	New York	genome	29782	Human	71	Female	20C	B.1.3	GH	Jamaica Hospital Medical Center	New York City Public Health Laboratory	Jade Wang et al	https://www.gisaid.org	?	?	12/11/2020
USA/NY-NYCPHL-000882/2020	ncov	EPI_ISL_632954	?	2020-03-27	North America	USA	New York	New York City	North America	USA	New York	genome	29782	Human	68	Female	20C	B.1	GH	Flushing Hospital Medical Center	New York City Public Health Laboratory	Jade Wang et al	https://www.gisaid.org	?	?	12/11/2020
USA/NY-NYCPHL-000883/2020	ncov	EPI_ISL_632955	?	2020-03-27	North America	USA	New York	New York City	North America	USA	New York	genome	29782	Human	60	Female	20C	B.1	GH	Flushing Hospital Medical Center	New York City Public Health Laboratory	Jade Wang et al	https://www.gisaid.org	?	?	12/11/2020
USA/NY-NYCPHL-000884/2020	ncov	EPI_ISL_632956	?	2020-03-27	North America	USA	New York	New York City	North America	USA	New York	genome	29782	Human	39	Female	20A	B.1.5	G	Flushing Hospital Medical Center	New York City Public Health Laboratory	Jade Wang et al	https://www.gisaid.org	?	?	12/11/2020
USA/NY-NYCPHL-000885/2020	ncov	EPI_ISL_632957	?	2020-03-27	North America	USA	New York	New York City	North America	USA	New York	genome	29782	Human	43	Male	20C	B.1	GH	Jamaica Hospital Medical Center	New York City Public Health Laboratory	Jade Wang et al	https://www.gisaid.org	?	?	12/11/2020
USA/NY-NYCPHL-000886/2020	ncov	EPI_ISL_632958	?	2020-03-27	North America	USA	New York	New York City	North America	USA	New York	genome	29782	Human	42	Male	20C	B.1	GH	Jamaica Hospital Medical Center	New York City Public Health Laboratory	Jade Wang et al	https://www.gisaid.org	?	?	12/11/2020
USA/NY-NYCPHL-000887/2020	ncov	EPI_ISL_632959	?	2020-03-27	North America	USA	New York	New York City	North America	USA	New York	genome	29782	Human	70	Male	20C	B.1	GH	Richmond University Medical Center	New York City Public Health Laboratory	Jade Wang et al	https://www.gisaid.org	?	?	12/11/2020
USA/NY-NYCPHL-000889/2020	ncov	EPI_ISL_632960	?	2020-03-27	North America	USA	New York	New York City	North America	USA	New York	genome	29782	Human	40	Female	20C	B.1	GH	Flushing Hospital Medical Center	New York City Public Health Laboratory	Jade Wang et al	https://www.gisaid.org	?	?	12/11/2020
USA/NY-NYCPHL-000891/2020	ncov	EPI_ISL_632961	?	2020-03-28	North America	USA	New York	New York City	North America	USA	New York	genome	29782	Human	39	Male	20C	B.1	GH	Jamaica Hospital Medical Center	New York City Public Health Laboratory	Jade Wang et al	https://www.gisaid.org	?	?	12/11/2020
USA/NY-NYCPHL-000892/2020	ncov	EPI_ISL_632962	?	2020-03-28	North America	USA	New York	New York City	North America	USA	New York	genome	29782	Human	70	Male	20C	B.1	GH	Richmond University Medical Center	New York City Public Health Laboratory	Jade Wang et al	https://www.gisaid.org	?	?	12/11/2020
USA/NY-NYCPHL-000894/2020	ncov	EPI_ISL_632963	?	2020-07-15	North America	USA	New York	New York City	North America	USA	New York	genome	29782	Human	25	Male	20C	B.1.3	GH	NYC Department Of Health And Mental Hygiene	New York City Public Health Laboratory	Jade Wang et al	https://www.gisaid.org	?	?	12/11/2020
USA/NY-NYCPHL-000898/2020	ncov	EPI_ISL_632964	?	2020-07-10	North America	USA	New York	New York City	North America	USA	New York	genome	29782	Human	37	Male	20C	B.1.3	GH	Department of Homeless Services	New York City Public Health Laboratory	Jade Wang et al	https://www.gisaid.org	?	?	12/11/2020
USA/NY-NYCPHL-000899/2020	ncov	EPI_ISL_632965	?	2020-03-30	North America	USA	New York	New York City	North America	USA	New York	genome	29782	Human	71	Male	20C	B.1	GH	Richmond University Medical Center	New York City Public Health Laboratory	Jade Wang et al	https://www.gisaid.org	?	?	12/11/2020
USA/NY-NYCPHL-000905/2020	ncov	EPI_ISL_632966	?	2020-03-18	North America	USA	New York	New York City	North America	USA	New York	genome	29782	Human	40	Female	20C	B.1	GH	Flushing Hospital Medical Center	New York City Public Health Laboratory	Jade Wang et al	https://www.gisaid.org	?	?	12/11/2020
USA/NY-NYCPHL-000906/2020	ncov	EPI_ISL_632967	?	2020-03-18	North America	USA	New York	New York City	North America	USA	New York	genome	29782	Human	79	Female	20C	B.1.3	GH	Flushing Hospital Medical Center	New York City Public Health Laboratory	Jade Wang et al	https://www.gisaid.org	?	?	12/11/2020
USA/NY-NYCPHL-000907/2020	ncov	EPI_ISL_632968	?	2020-03-19	North America	USA	New York	New York City	North America	USA	New York	genome	29779	Human	39	Female	20C	B.1	GH	Flushing Hospital Medical Center	New York City Public Health Laboratory	Jade Wang et al	https://www.gisaid.org	?	?	12/11/2020
USA/NY-NYCPHL-000908/2020	ncov	EPI_ISL_632969	?	2020-03-19	North America	USA	New York	New York City	North America	USA	New York	genome	29782	Human	59	Female	20C	B.1	GH	Jamaica Hospital Medical Center	New York City Public Health Laboratory	Jade Wang et al	https://www.gisaid.org	?	?	12/11/2020
USA/NY-NYCPHL-000909/2020	ncov	EPI_ISL_632970	?	2020-03-20	North America	USA	New York	New York City	North America	USA	New York	genome	29782	Human	76	Male	20C	B.1.3	GH	Jamaica Hospital Medical Center	New York City Public Health Laboratory	Jade Wang et al	https://www.gisaid.org	?	?	12/11/2020
USA/NY-NYCPHL-000910/2020	ncov	EPI_ISL_632971	?	2020-03-20	North America	USA	New York	New York City	North America	USA	New York	genome	29782	Human	35	Male	20C	B.1	GH	Jamaica Hospital Medical Center	New York City Public Health Laboratory	Jade Wang et al	https://www.gisaid.org	?	?	12/11/2020
USA/NY-NYCPHL-000911/2020	ncov	EPI_ISL_632972	?	2020-03-19	North America	USA	New York	New York City	North America	USA	New York	genome	29782	Human	37	Female	20C	B.1	GH	Jamaica Hospital Medical Center	New York City Public Health Laboratory	Jade Wang et al	https://www.gisaid.org	?	?	12/11/2020
USA/NY-NYCPHL-000912/2020	ncov	EPI_ISL_632973	?	2020-03-20	North America	USA	New York	New York City	North America	USA	New York	genome	29767	Human	90	Male	19A	B	V	Flushing Hospital Medical Center	New York City Public Health Laboratory	Jade Wang et al	https://www.gisaid.org	?	?	12/11/2020
USA/NY-NYCPHL-000913/2020	ncov	EPI_ISL_632974	?	2020-03-20	North America	USA	New York	New York City	North America	USA	New York	genome	29782	Human	25	Male	20C	B.1	GH	Jamaica Hospital Medical Center	New York City Public Health Laboratory	Jade Wang et al	https://www.gisaid.org	?	?	12/11/2020
USA/NY-NYCPHL-000914/2020	ncov	EPI_ISL_632975	?	2020-03-20	North America	USA	New York	New York City	North America	USA	New York	genome	29782	Human	68	Male	20C	B.1.3	GH	Richmond University Medical Center	New York City Public Health Laboratory	Jade Wang et al	https://www.gisaid.org	?	?	12/11/2020
USA/NY-NYCPHL-000921/2020	ncov	EPI_ISL_632976	?	2020-09-15	North America	USA	New York	New York City	North America	USA	New York	genome	29782	Human	20	Male	20C	B.1.115	GH	Empire City Laboratories	New York City Public Health Laboratory	Jade Wang et al	https://www.gisaid.org	?	?	12/11/2020
USA/NY-NYCPHL-000922/2020	ncov	EPI_ISL_632977	?	2020-09-14	North America	USA	New York	New York City	North America	USA	New York	genome	29782	Human	19	Male	20C	B.1.115	GH	Empire City Laboratories	New York City Public Health Laboratory	Jade Wang et al	https://www.gisaid.org	?	?	12/11/2020
USA/NY-NYCPHL-000923/2020	ncov	EPI_ISL_632978	?	2020-09-14	North America	USA	New York	New York City	North America	USA	New York	genome	29782	Human	18	Male	20C	B.1.115	GH	Empire City Laboratories	New York City Public Health Laboratory	Jade Wang et al	https://www.gisaid.org	?	?	12/11/2020
USA/NY-NYCPHL-000925/2020	ncov	EPI_ISL_632979	?	2020-09-14	North America	USA	New York	New York City	North America	USA	New York	genome	29782	Human	19	Male	20C	B.1.115	GH	Empire City Laboratories	New York City Public Health Laboratory	Jade Wang et al	https://www.gisaid.org	?	?	12/11/2020
USA/NY-NYCPHL-000938/2020	ncov	EPI_ISL_632980	?	2020-08-12	North America	USA	New York	New York City	North America	USA	New York	genome	29782	Human	24	Female	20B	B.1.1	GR	DOHMH Corona	New York City Public Health Laboratory	Jade Wang et al	https://www.gisaid.org	?	?	12/11/2020
USA/NY-NYCPHL-000939/2020	ncov	EPI_ISL_671674	?	2020-09-10	North America	USA	New York	New York City	North America	USA	New York	genome	29782	Human	27	Male	20C	B.1.361	GH	DOHMH Corona	New York City Public Health Laboratory	Jade Wang et al	https://www.gisaid.org	?	?	03/12/2020
USA/NY-NYCPHL-000940/2020	ncov	EPI_ISL_632981	?	2020-09-11	North America	USA	New York	New York City	North America	USA	New York	genome	29782	Human	26	Male	20A	B.1.240	G	DOHMH Corona	New York City Public Health Laboratory	Jade Wang et al	https://www.gisaid.org	?	?	12/11/2020
USA/NY-NYCPHL-000943/2020	ncov	EPI_ISL_632982	?	2020-09-24	North America	USA	New York	New York City	North America	USA	New York	genome	29782	Human	29	Male	20B	B.1.1	GR	DOHMH Corona	New York City Public Health Laboratory	Jade Wang et al	https://www.gisaid.org	?	?	12/11/2020
USA/NY-NYCPHL-000944/2020	ncov	EPI_ISL_632983	?	2020-09-25	North America	USA	New York	Nassau County	North America	USA	New York	genome	29782	Human	23	Male	20A	B.1.243	G	DOHMH Corona	New York City Public Health Laboratory	Jade Wang et al	https://www.gisaid.org	?	?	12/11/2020
USA/NY-NYCPHL-000946/2020	ncov	EPI_ISL_632984	?	2020-09-28	North America	USA	New York	New York City	North America	USA	New York	genome	29782	Human	27	Female	20A	B.1	GH	DOHMH Corona	New York City Public Health Laboratory	Jade Wang et al	https://www.gisaid.org	?	?	12/11/2020
USA/NY-NYCPHL-000947/2020	ncov	EPI_ISL_632985	?	2020-09-29	North America	USA	New York	New York City	North America	USA	New York	genome	29782	Human	48	Male	20A	B.1	GH	DOHMH Corona	New York City Public Health Laboratory	Jade Wang et al	https://www.gisaid.org	?	?	12/11/2020
USA/NY-NYCPHL-000948/2020	ncov	EPI_ISL_632986	?	2020-09-29	North America	USA	New York	New York City	North America	USA	New York	genome	29782	Human	39	Male	20B	B.1.1.304	GR	DOHMH Corona	New York City Public Health Laboratory	Jade Wang et al	https://www.gisaid.org	?	?	12/11/2020
USA/NY-NYCPHL-000950/2020	ncov	EPI_ISL_632987	?	2020-09-29	North America	USA	New York	New York City	North America	USA	New York	genome	29775	Human	4	Female	20A	B.1	GH	DOHMH Corona	New York City Public Health Laboratory	Jade Wang et al	https://www.gisaid.org	?	?	12/11/2020
USA/NY-NYCPHL-000951/2020	ncov	EPI_ISL_632988	?	2020-09-29	North America	USA	New York	New York City	North America	USA	New York	genome	29782	Human	49	Male	20C	B.1.26	GH	DOHMH Corona	New York City Public Health Laboratory	Jade Wang et al	https://www.gisaid.org	?	?	12/11/2020
USA/NY-NYCPHL-000952/2020	ncov	EPI_ISL_632989	?	2020-09-29	North America	USA	New York	New York City	North America	USA	New York	genome	29782	Human	60	Female	20C	B.1.369	GH	DOHMH Corona	New York City Public Health Laboratory	Jade Wang et al	https://www.gisaid.org	?	?	12/11/2020
USA/NY-NYCPHL-000953/2020	ncov	EPI_ISL_632990	?	2020-09-30	North America	USA	New York	New York City	North America	USA	New York	genome	29782	Human	60	Male	20B	B.1.1	GR	DOHMH Corona	New York City Public Health Laboratory	Jade Wang et al	https://www.gisaid.org	?	?	12/11/2020
USA/NY-NYCPHL-000954/2020	ncov	EPI_ISL_632991	?	2020-10-01	North America	USA	New York	New York City	North America	USA	New York	genome	29782	Human	19	Male	20C	B.1.309	GH	DOHMH Corona	New York City Public Health Laboratory	Jade Wang et al	https://www.gisaid.org	?	?	12/11/2020
USA/NY-NYCPHL-000956/2020	ncov	EPI_ISL_632992	?	2020-10-05	North America	USA	New York	New York City	North America	USA	New York	genome	29782	Human	23	Male	20B	B.1.1.1	GR	DOHMH Corona	New York City Public Health Laboratory	Jade Wang et al	https://www.gisaid.org	?	?	12/11/2020
USA/NY-NYCPHL-000957/2020	ncov	EPI_ISL_632993	?	2020-10-05	North America	USA	New York	New York City	North America	USA	New York	genome	29782	Human	30	Male	20C	B.1	GH	DOHMH Corona	New York City Public Health Laboratory	Jade Wang et al	https://www.gisaid.org	?	?	12/11/2020
USA/NY-NYCPHL-000959/2020	ncov	EPI_ISL_632994	?	2020-09-14	North America	USA	New York	New York City	North America	USA	New York	genome	29782	Human	34	Female	20C	B.1.2	GH	DOHMH Crown Heights	New York City Public Health Laboratory	Jade Wang et al	https://www.gisaid.org	?	?	12/11/2020
USA/NY-NYCPHL-000962/2020	ncov	EPI_ISL_632995	?	2020-09-30	North America	USA	New York	New York City	North America	USA	New York	genome	29775	Human	45	Female	20A	B.1	GH	DOHMH Crown Heights	New York City Public Health Laboratory	Jade Wang et al	https://www.gisaid.org	?	?	12/11/2020
USA/NY-NYCPHL-000963/2020	ncov	EPI_ISL_632996	?	2020-10-02	North America	USA	New York	New York City	North America	USA	New York	genome	29782	Human	36	Female	20A	B.1.243	G	DOHMH Crown Heights	New York City Public Health Laboratory	Jade Wang et al	https://www.gisaid.org	?	?	12/11/2020
USA/NY-NYCPHL-000964/2020	ncov	EPI_ISL_632997	?	2020-10-02	North America	USA	New York	New York City	North America	USA	New York	genome	29782	Human	41	Male	20B	B.1.1.244	GR	DOHMH Crown Heights	New York City Public Health Laboratory	Jade Wang et al	https://www.gisaid.org	?	?	12/11/2020
USA/NY-NYCPHL-000966/2020	ncov	EPI_ISL_632998	?	2020-10-06	North America	USA	New York	New York City	North America	USA	New York	genome	29782	Human	31	Male	20C	B.1.370	GH	DOHMH Crown Heights	New York City Public Health Laboratory	Jade Wang et al	https://www.gisaid.org	?	?	12/11/2020
USA/NY-NYCPHL-000968/2020	ncov	EPI_ISL_632999	?	2020-08-25	North America	USA	New York	New York City	North America	USA	New York	genome	29782	Human	27	Male	20A	B.1	G	DOHMH Jamaica	New York City Public Health Laboratory	Jade Wang et al	https://www.gisaid.org	?	?	12/11/2020
USA/NY-NYCPHL-000969/2020	ncov	EPI_ISL_633000	?	2020-08-25	North America	USA	New York	New York City	North America	USA	New York	genome	29782	Human	24	Female	20A	B.1	G	DOHMH Jamaica	New York City Public Health Laboratory	Jade Wang et al	https://www.gisaid.org	?	?	12/11/2020
USA/NY-NYCPHL-000970/2020	ncov	EPI_ISL_633001	?	2020-08-28	North America	USA	New York	New York City	North America	USA	New York	genome	29782	Human	27	Male	20B	B.1.1	GR	DOHMH Jamaica	New York City Public Health Laboratory	Jade Wang et al	https://www.gisaid.org	?	?	12/11/2020
USA/NY-NYCPHL-000971/2020	ncov	EPI_ISL_633002	?	2020-08-31	North America	USA	New York	New York City	North America	USA	New York	genome	29782	Human	35	Female	20B	B.1.1	GR	DOHMH Jamaica	New York City Public Health Laboratory	Jade Wang et al	https://www.gisaid.org	?	?	12/11/2020
USA/NY-NYCPHL-000972/2020	ncov	EPI_ISL_671675	?	2020-09-16	North America	USA	New York	New York City	North America	USA	New York	genome	29782	Human	19	Male	20C	B.1.280	GH	DOHMH Jamaica	New York City Public Health Laboratory	Jade Wang et al	https://www.gisaid.org	?	?	03/12/2020
USA/NY-NYCPHL-000973/2020	ncov	EPI_ISL_633003	?	2020-09-23	North America	USA	New York	New York City	North America	USA	New York	genome	29785	Human	27	Male	20C	B.1.369	GH	DOHMH Jamaica	New York City Public Health Laboratory	Jade Wang et al	https://www.gisaid.org	?	?	12/11/2020
USA/NY-NYCPHL-000974/2020	ncov	EPI_ISL_633004	?	2020-09-30	North America	USA	New York	New York City	North America	USA	New York	genome	29782	Human	44	Male	20B	B.1.1.304	GR	DOHMH Jamaica	New York City Public Health Laboratory	Jade Wang et al	https://www.gisaid.org	?	?	12/11/2020
USA/NY-NYCPHL-000976/2020	ncov	EPI_ISL_633005	?	2020-09-30	North America	USA	New York	New York City	North America	USA	New York	genome	29782	Human	23	Female	20C	B.1	GH	DOHMH Jamaica	New York City Public Health Laboratory	Jade Wang et al	https://www.gisaid.org	?	?	12/11/2020
USA/NY-NYCPHL-000978/2020	ncov	EPI_ISL_633006	?	2020-10-01	North America	USA	New York	Nassau County	North America	USA	New York	genome	29782	Human	26	Female	20C	B.1.298	GH	DOHMH Jamaica	New York City Public Health Laboratory	Jade Wang et al	https://www.gisaid.org	?	?	12/11/2020
USA/NY-NYCPHL-000979/2020	ncov	EPI_ISL_633007	?	2020-10-01	North America	USA	New York	New York City	North America	USA	New York	genome	29782	Human	40	Female	20B	B.1.1.304	GR	DOHMH Jamaica	New York City Public Health Laboratory	Jade Wang et al	https://www.gisaid.org	?	?	12/11/2020
USA/NY-NYCPHL-000981/2020	ncov	EPI_ISL_633008	?	2020-10-07	North America	USA	New York	New York City	North America	USA	New York	genome	29782	Human	32	Male	20C	B.1	GH	DOHMH Jamaica	New York City Public Health Laboratory	Jade Wang et al	https://www.gisaid.org	?	?	12/11/2020
USA/NY-NYCPHL-000982/2020	ncov	EPI_ISL_633009	?	2020-09-28	North America	USA	New York	Westchester County	North America	USA	New York	genome	29782	Human	49	Female	20A	B.1.243	G	DOHMH Central Harlem	New York City Public Health Laboratory	Jade Wang et al	https://www.gisaid.org	?	?	12/11/2020
USA/NY-NYCPHL-000983/2020	ncov	EPI_ISL_633010	?	2020-10-01	North America	USA	New York	New York City	North America	USA	New York	genome	29782	Human	31	Male	20A	B.1.240	G	DOHMH Central Harlem	New York City Public Health Laboratory	Jade Wang et al	https://www.gisaid.org	?	?	12/11/2020
USA/NY-NYCPHL-000985/2020	ncov	EPI_ISL_633011	?	2020-08-18	North America	USA	New York	New York City	North America	USA	New York	genome	29782	Human	42	Female	20C	B.1.2	GH	DOHMH PHL	New York City Public Health Laboratory	Jade Wang et al	https://www.gisaid.org	?	?	12/11/2020
USA/NY-NYCPHL-000986/2020	ncov	EPI_ISL_633012	?	2020-08-21	North America	USA	New York	New York City	North America	USA	New York	genome	29782	Human	27	Female	20A	B.1	G	DOHMH Riverside	New York City Public Health Laboratory	Jade Wang et al	https://www.gisaid.org	?	?	12/11/2020
USA/NY-NYCPHL-000987/2020	ncov	EPI_ISL_633013	?	2020-08-24	North America	USA	New York	New York City	North America	USA	New York	genome	29782	Human	30	Female	20C	B.1.369	GH	DOHMH PHL	New York City Public Health Laboratory	Jade Wang et al	https://www.gisaid.org	?	?	12/11/2020
USA/NY-NYCPHL-000988/2020	ncov	EPI_ISL_633014	?	2020-08-26	North America	USA	New York	New York City	North America	USA	New York	genome	29782	Human	27	Female	20A	B.1	G	DOHMH Chelsea	New York City Public Health Laboratory	Jade Wang et al	https://www.gisaid.org	?	?	12/11/2020
USA/NY-NYCPHL-000989/2020	ncov	EPI_ISL_633015	?	2020-08-27	North America	USA	New York	New York City	North America	USA	New York	genome	29782	Human	28	Male	20B	B.1.1	GR	DOHMH Morrisania	New York City Public Health Laboratory	Jade Wang et al	https://www.gisaid.org	?	?	12/11/2020
USA/NY-NYCPHL-000990/2020	ncov	EPI_ISL_633016	?	2020-08-31	North America	USA	New York	New York City	North America	USA	New York	genome	29782	Human	34	Male	20A	B.1	G	DOHMH Chelsea	New York City Public Health Laboratory	Jade Wang et al	https://www.gisaid.org	?	?	12/11/2020
USA/NY-NYCPHL-000992/2020	ncov	EPI_ISL_633017	?	2020-08-31	North America	USA	New York	New York City	North America	USA	New York	genome	29782	Human	26	Female	20C	B.1.2	GH	DOHMH Chelsea	New York City Public Health Laboratory	Jade Wang et al	https://www.gisaid.org	?	?	12/11/2020
USA/NY-NYCPHL-000993/2020	ncov	EPI_ISL_633018	?	2020-10-01	North America	USA	New York	New York City	North America	USA	New York	genome	29782	Human	30	Female	20A	B.1	G	DOHMH Central Harlem	New York City Public Health Laboratory	Jade Wang et al	https://www.gisaid.org	?	?	12/11/2020
USA/NY-NYCPHL-000994/2020	ncov	EPI_ISL_633019	?	2020-10-01	North America	USA	New York	New York City	North America	USA	New York	genome	29782	Human	23	Male	20B	B.1.1	GR	DOHMH Morrisania	New York City Public Health Laboratory	Jade Wang et al	https://www.gisaid.org	?	?	12/11/2020
USA/NY-NYCPHL-000996/2020	ncov	EPI_ISL_633020	?	2020-10-01	North America	USA	New York	New York City	North America	USA	New York	genome	29782	Human	51	Female	20B	B.1.1	GR	DOHMH Morrisania	New York City Public Health Laboratory	Jade Wang et al	https://www.gisaid.org	?	?	12/11/2020
USA/NY-NYCPHL-000997/2020	ncov	EPI_ISL_633021	?	2020-10-01	North America	USA	New York	New York City	North America	USA	New York	genome	29782	Human	22	Male	20B	B.1.1.25	GR	DOHMH Morrisania	New York City Public Health Laboratory	Jade Wang et al	https://www.gisaid.org	?	?	12/11/2020
USA/NY-NYCPHL-000999/2020	ncov	EPI_ISL_633022	?	2020-10-01	North America	USA	New York	New York City	North America	USA	New York	genome	29782	Human	22	Female	20B	B.1.1	GR	DOHMH Morrisania	New York City Public Health Laboratory	Jade Wang et al	https://www.gisaid.org	?	?	12/11/2020
USA/NY-NYCPHL-001000/2020	ncov	EPI_ISL_633023	?	2020-10-01	North America	USA	New York	New York City	North America	USA	New York	genome	29782	Human	41	Male	20C	B.1.2	GH	DOHMH Chelsea	New York City Public Health Laboratory	Jade Wang et al	https://www.gisaid.org	?	?	12/11/2020
USA/NY-NYCPHL-001001/2020	ncov	EPI_ISL_633024	?	2020-10-01	North America	USA	New York	New York City	North America	USA	New York	genome	29782	Human	25	Male	20B	B.1.1.72	GR	DOHMH Morrisania	New York City Public Health Laboratory	Jade Wang et al	https://www.gisaid.org	?	?	12/11/2020
USA/NY-NYCPHL-001002/2020	ncov	EPI_ISL_633025	?	2020-10-02	North America	USA	New York	New York City	North America	USA	New York	genome	29782	Human	30	Female	20C	B.1.365	GH	DOHMH Chelsea	New York City Public Health Laboratory	Jade Wang et al	https://www.gisaid.org	?	?	12/11/2020
USA/NY-NYCPHL-001003/2020	ncov	EPI_ISL_633026	?	2020-10-02	North America	USA	New York	New York City	North America	USA	New York	genome	29782	Human	26	Female	20B	B.1.1.186	GR	DOHMH PHL	New York City Public Health Laboratory	Jade Wang et al	https://www.gisaid.org	?	?	12/11/2020
USA/NY-NYCPHL-001004/2020	ncov	EPI_ISL_633027	?	2020-10-05	North America	USA	New York	New York City	North America	USA	New York	genome	29782	Human	20	Male	20B	B.1.1.54	GR	DOHMH Morrisania	New York City Public Health Laboratory	Jade Wang et al	https://www.gisaid.org	?	?	12/11/2020
USA/NY-NYCPHL-001007/2020	ncov	EPI_ISL_633028	?	2020-10-05	North America	USA	New York	New York City	North America	USA	New York	genome	29782	Human	39	Male	20C	B.1.2	GH	DOHMH Morrisania	New York City Public Health Laboratory	Jade Wang et al	https://www.gisaid.org	?	?	12/11/2020
USA/NY-NYCPHL-001008/2020	ncov	EPI_ISL_633029	?	2020-10-06	North America	USA	New York	New York City	North America	USA	New York	genome	29782	Human	52	Female	20B	B.1.1.54	GR	DOHMH Morrisania	New York City Public Health Laboratory	Jade Wang et al	https://www.gisaid.org	?	?	12/11/2020
USA/NY-NYCPHL-001010/2020	ncov	EPI_ISL_633030	?	2020-10-06	North America	USA	New York	New York City	North America	USA	New York	genome	29782	Human	23	Female	20B	B.1.1	GR	DOHMH Morrisania	New York City Public Health Laboratory	Jade Wang et al	https://www.gisaid.org	?	?	12/11/2020
USA/NY-NYCPHL-001011/2020	ncov	EPI_ISL_633031	?	2020-10-06	North America	USA	New York	New York City	North America	USA	New York	genome	29782	Human	24	Male	20A	B.1	GH	DOHMH Chelsea	New York City Public Health Laboratory	Jade Wang et al	https://www.gisaid.org	?	?	12/11/2020
USA/NY-NYCPHL-001013/2020	ncov	EPI_ISL_633032	?	2020-10-07	North America	USA	Florida	Orange County FL	North America	USA	Florida	genome	29782	Human	32	Male	20A	B.1	G	DOHMH Morrisania	New York City Public Health Laboratory	Jade Wang et al	https://www.gisaid.org	?	?	12/11/2020
USA/NY-NYCPHL-001014/2020	ncov	EPI_ISL_633033	?	2020-10-07	North America	USA	New York	New York City	North America	USA	New York	genome	29782	Human	38	Female	20B	B.1.1.304	GR	DOHMH Chelsea	New York City Public Health Laboratory	Jade Wang et al	https://www.gisaid.org	?	?	12/11/2020
USA/NY-NYCPHL-001015/2020	ncov	EPI_ISL_633034	?	2020-10-08	North America	USA	New York	New York City	North America	USA	New York	genome	29782	Human	27	Male	20B	B.1.1.304	GR	DOHMH Riverside	New York City Public Health Laboratory	Jade Wang et al	https://www.gisaid.org	?	?	12/11/2020
USA/NY-NYCPHL-001016/2020	ncov	EPI_ISL_633035	?	2020-09-10	North America	USA	New York	New York City	North America	USA	New York	genome	29782	Human	37	Male	20A	B.1.240	G	DOHMH PHL	New York City Public Health Laboratory	Jade Wang et al	https://www.gisaid.org	?	?	12/11/2020
USA/NY-NYCPHL-001018/2020	ncov	EPI_ISL_633036	?	2020-09-14	North America	USA	New York	New York City	North America	USA	New York	genome	29782	Human	26	Female	20B	B.1.1	GR	DOHMH Morrisania	New York City Public Health Laboratory	Jade Wang et al	https://www.gisaid.org	?	?	12/11/2020
USA/NY-NYCPHL-001019/2020	ncov	EPI_ISL_633037	?	2020-09-16	North America	USA	New York	New York City	North America	USA	New York	genome	29782	Human	33	Male	20A	B.1.240	G	DOHMH Central Harlem	New York City Public Health Laboratory	Jade Wang et al	https://www.gisaid.org	?	?	12/11/2020
USA/NY-NYCPHL-001020/2020	ncov	EPI_ISL_633038	?	2020-09-17	North America	USA	New York	New York City	North America	USA	New York	genome	29782	Human	37	Male	20B	B.1.1	GR	DOHMH PHL	New York City Public Health Laboratory	Jade Wang et al	https://www.gisaid.org	?	?	12/11/2020
USA/NY-NYCPHL-001021/2020	ncov	EPI_ISL_633039	?	2020-09-18	North America	USA	New York	New York City	North America	USA	New York	genome	29782	Human	31	Male	20B	B.1.1.304	GR	DOHMH Chelsea	New York City Public Health Laboratory	Jade Wang et al	https://www.gisaid.org	?	?	12/11/2020
USA/NY-NYCPHL-001022/2020	ncov	EPI_ISL_633040	?	2020-09-22	North America	USA	New York	New York City	North America	USA	New York	genome	29782	Human	41	Male	20C	B.1.2	GH	DOHMH Chelsea	New York City Public Health Laboratory	Jade Wang et al	https://www.gisaid.org	?	?	12/11/2020
USA/NY-NYCPHL-001024/2020	ncov	EPI_ISL_633041	?	2020-09-23	North America	USA	New York	New York City	North America	USA	New York	genome	29782	Human	30	Male	20C	B.1.3	GH	DOHMH Riverside	New York City Public Health Laboratory	Jade Wang et al	https://www.gisaid.org	?	?	12/11/2020
USA/NY-NYCPHL-001025/2020	ncov	EPI_ISL_633042	?	2020-09-24	North America	USA	New York	New York City	North America	USA	New York	genome	29874	Human	29	Female	20C	B.1.3	GH	DOHMH Riverside	New York City Public Health Laboratory	Jade Wang et al	https://www.gisaid.org	?	?	12/11/2020
USA/NY-NYCPHL-001027/2020	ncov	EPI_ISL_633043	?	2020-09-28	North America	USA	New York	New York City	North America	USA	New York	genome	29782	Human	24	Male	20C	B.1.2	GH	DOHMH Riverside	New York City Public Health Laboratory	Jade Wang et al	https://www.gisaid.org	?	?	12/11/2020
USA/NY-NYCPHL-001028/2020	ncov	EPI_ISL_633044	?	2020-09-28	North America	USA	New York	New York City	North America	USA	New York	genome	29782	Human	39	Female	20A	B.1	GH	DOHMH Morrisania	New York City Public Health Laboratory	Jade Wang et al	https://www.gisaid.org	?	?	12/11/2020
USA/NY-NYCPHL-001029/2020	ncov	EPI_ISL_633045	?	2020-09-29	North America	USA	New York	New York City	North America	USA	New York	genome	29782	Human	39	Female	20A	B.1	G	DOHMH PHL	New York City Public Health Laboratory	Jade Wang et al	https://www.gisaid.org	?	?	12/11/2020
USA/NY-NYCPHL-001031/2020	ncov	EPI_ISL_633046	?	2020-09-29	North America	USA	New York	New York City	North America	USA	New York	genome	29782	Human	24	Male	20B	B.1.1	GR	DOHMH Chelsea	New York City Public Health Laboratory	Jade Wang et al	https://www.gisaid.org	?	?	12/11/2020
USA/NY-NYCPHL-001032/2020	ncov	EPI_ISL_633047	?	2020-09-29	North America	USA	New York	New York City	North America	USA	New York	genome	29782	Human	31	Female	20A	B.1	G	DOHMH Chelsea	New York City Public Health Laboratory	Jade Wang et al	https://www.gisaid.org	?	?	12/11/2020
USA/NY-NYCPHL-001035/2020	ncov	EPI_ISL_633048	?	2020-09-29	North America	USA	New York	New York City	North America	USA	New York	genome	29782	Human	28	Female	20A	B.1	G	DOHMH Morrisania	New York City Public Health Laboratory	Jade Wang et al	https://www.gisaid.org	?	?	12/11/2020
USA/NY-NYCPHL-001036/2020	ncov	EPI_ISL_633049	?	2020-09-29	North America	USA	New York	Westchester County	North America	USA	New York	genome	29782	Human	10	Female	20A	B.1.5.27	G	DOHMH Morrisania	New York City Public Health Laboratory	Jade Wang et al	https://www.gisaid.org	?	?	12/11/2020
USA/NY-NYCPHL-001037/2020	ncov	EPI_ISL_633050	?	2020-09-30	North America	USA	New York	New York City	North America	USA	New York	genome	29782	Human	47	Male	20B	B.1.1.304	GR	DOHMH PHL	New York City Public Health Laboratory	Jade Wang et al	https://www.gisaid.org	?	?	12/11/2020
USA/NY-NYCPHL-001038/2020	ncov	EPI_ISL_633051	?	2020-09-30	North America	USA	New York	New York City	North America	USA	New York	genome	29773	Human	31	Female	20A	B.1.240	G	DOHMH PHL	New York City Public Health Laboratory	Jade Wang et al	https://www.gisaid.org	?	?	12/11/2020
USA/NY-NYCPHL-001039/2020	ncov	EPI_ISL_633052	?	2020-09-30	North America	USA	New York	New York City	North America	USA	New York	genome	29782	Human	26	Male	20B	B.1.1.243	GR	DOHMH Chelsea	New York City Public Health Laboratory	Jade Wang et al	https://www.gisaid.org	?	?	12/11/2020
USA/NY-NYCPHL-001041/2020	ncov	EPI_ISL_633053	?	2020-09-08	North America	USA	New York	New York City	North America	USA	New York	genome	29782	Human	39	Male	20B	B.1.1	GR	DOHMH Morrisania	New York City Public Health Laboratory	Jade Wang et al	https://www.gisaid.org	?	?	12/11/2020
USA/NY-NYCPHL-001042/2020	ncov	EPI_ISL_633054	?	2020-09-08	North America	USA	New York	New York City	North America	USA	New York	genome	29782	Human	65	Male	20A	B.1.12	GH	DOHMH PHL	New York City Public Health Laboratory	Jade Wang et al	https://www.gisaid.org	?	?	12/11/2020
USA/NY-NYCPHL-001043/2020	ncov	EPI_ISL_633055	?	2020-09-08	North America	USA	New York	New York City	North America	USA	New York	genome	29782	Human	60	Male	20A	B.1	GH	DOHMH PHL	New York City Public Health Laboratory	Jade Wang et al	https://www.gisaid.org	?	?	12/11/2020
USA/NY-NYCPHL-001044/2020	ncov	EPI_ISL_633056	?	2020-10-08	North America	USA	New York	New York City	North America	USA	New York	genome	29782	Human	56	Female	20B	B.1.1	GR	DOHMH Central Harlem	New York City Public Health Laboratory	Jade Wang et al	https://www.gisaid.org	?	?	12/11/2020
USA/NY-NYCPHL-001045/2020	ncov	EPI_ISL_633057	?	2020-10-08	North America	USA	New York	Westchester County	North America	USA	New York	genome	29782	Human	41	Female	20C	B.1.2	GH	DOHMH Morrisania	New York City Public Health Laboratory	Jade Wang et al	https://www.gisaid.org	?	?	12/11/2020
USA/NY-NYCPHL-001046/2020	ncov	EPI_ISL_633058	?	2020-10-08	North America	USA	New York	New York City	North America	USA	New York	genome	29782	Human	33	Male	20B	B.1.1.54	GR	DOHMH Morrisania	New York City Public Health Laboratory	Jade Wang et al	https://www.gisaid.org	?	?	12/11/2020
USA/NY-NYCPHL-001047/2020	ncov	EPI_ISL_633059	?	2020-10-08	North America	USA	New York	New York City	North America	USA	New York	genome	29782	Human	51	Female	20B	B.1.1.304	GR	DOHMH Corona	New York City Public Health Laboratory	Jade Wang et al	https://www.gisaid.org	?	?	12/11/2020
USA/NY-NYCPHL-001049/2020	ncov	EPI_ISL_633060	?	2020-10-09	North America	USA	New York	Nassau County	North America	USA	New York	genome	29782	Human	41	Male	20A	B.1.5	G	DOHMH Jamaica	New York City Public Health Laboratory	Jade Wang et al	https://www.gisaid.org	?	?	12/11/2020
USA/NY-NYCPHL-001050/2020	ncov	EPI_ISL_633061	?	2020-10-14	North America	USA	New York	New York City	North America	USA	New York	genome	29745	Human	28	Male	20C	B.1	GH	DOHMH Jamaica	New York City Public Health Laboratory	Jade Wang et al	https://www.gisaid.org	?	?	12/11/2020
USA/NY-NYCPHL-001051/2020	ncov	EPI_ISL_633062	?	2020-10-14	North America	USA	New York	New York City	North America	USA	New York	genome	29782	Human	23	Male	20A	B.1.234	G	DOHMH Jamaica	New York City Public Health Laboratory	Jade Wang et al	https://www.gisaid.org	?	?	12/11/2020
USA/NY-NYCPHL-001053/2020	ncov	EPI_ISL_633063	?	2020-10-13	North America	USA	New York	New York City	North America	USA	New York	genome	29779	Human	35	Female	20C	B.1	GH	DOHMH Crown Heights	New York City Public Health Laboratory	Jade Wang et al	https://www.gisaid.org	?	?	12/11/2020
USA/NY-NYCPHL-001054/2020	ncov	EPI_ISL_633064	?	2020-10-13	North America	USA	New York	New York City	North America	USA	New York	genome	29782	Human	53	Female	20A	B.1.5	G	DOHMH Jamaica	New York City Public Health Laboratory	Jade Wang et al	https://www.gisaid.org	?	?	12/11/2020
USA/NY-NYCPHL-001058/2020	ncov	EPI_ISL_633065	?	2020-10-09	North America	USA	New York	New York City	North America	USA	New York	genome	29782	Human	30	Female	20C	B.1	GH	DOHMH Morrisania	New York City Public Health Laboratory	Jade Wang et al	https://www.gisaid.org	?	?	12/11/2020
USA/NY-NYCPHL-001059/2020	ncov	EPI_ISL_633066	?	2020-10-09	North America	USA	New York	New York City	North America	USA	New York	genome	29782	Human	36	Female	20B	B.1.1	GR	DOHMH Chelsea	New York City Public Health Laboratory	Jade Wang et al	https://www.gisaid.org	?	?	12/11/2020
USA/NY-NYCPHL-001061/2020	ncov	EPI_ISL_633067	?	2020-10-14	North America	USA	New York	New York City	North America	USA	New York	genome	29782	Human	37	Male	20A	B.1	G	DOHMH Morrisania	New York City Public Health Laboratory	Jade Wang et al	https://www.gisaid.org	?	?	12/11/2020
USA/NY-NYCPHL-001062/2020	ncov	EPI_ISL_633068	?	2020-10-13	North America	USA	New York	New York City	North America	USA	New York	genome	29782	Human	28	Female	20B	B.1.1.54	GR	DOHMH Morrisania	New York City Public Health Laboratory	Jade Wang et al	https://www.gisaid.org	?	?	12/11/2020
USA/NY-NYCPHL-001064/2020	ncov	EPI_ISL_633069	?	2020-10-13	North America	USA	New York	New York City	North America	USA	New York	genome	29782	Human	33	Male	20A	B.1	G	DOHMH Chelsea	New York City Public Health Laboratory	Jade Wang et al	https://www.gisaid.org	?	?	12/11/2020
USA/NY-NYCPHL-001069/2020	ncov	EPI_ISL_633070	?	2020-03-24	North America	USA	New York	New York City	North America	USA	New York	genome	29782	Human	60	Male	20C	B.1	GH	Flushing Hospital Medical Center	New York City Public Health Laboratory	Jade Wang et al	https://www.gisaid.org	?	?	12/11/2020
USA/NY-NYCPHL-001070/2020	ncov	EPI_ISL_633071	?	2020-10-15	North America	USA	New York	New York City	North America	USA	New York	genome	29782	Human	26	Male	20C	B.1.2	GH	DOHMH PHL	New York City Public Health Laboratory	Jade Wang et al	https://www.gisaid.org	?	?	12/11/2020
USA/NY-NYCPHL-001071/2020	ncov	EPI_ISL_633072	?	2020-10-15	North America	USA	New York	New York City	North America	USA	New York	genome	29782	Human	62	Female	20B	B.1.1	GR	DOHMH Riverside	New York City Public Health Laboratory	Jade Wang et al	https://www.gisaid.org	?	?	12/11/2020
USA/NY-NYCPHL-001072/2020	ncov	EPI_ISL_633073	?	2020-10-15	North America	USA	New York	New York City	North America	USA	New York	genome	29782	Human	28	Female	20C	B.1.2	GH	DOHMH Fort Greene	New York City Public Health Laboratory	Jade Wang et al	https://www.gisaid.org	?	?	12/11/2020
USA/NY-NYCPHL-001073/2020	ncov	EPI_ISL_633074	?	2020-10-15	North America	USA	New York	New York City	North America	USA	New York	genome	29782	Human	59	Male	20A	B.1	GH	DOHMH Corona	New York City Public Health Laboratory	Jade Wang et al	https://www.gisaid.org	?	?	12/11/2020
USA/NY-NYCPHL-001074/2020	ncov	EPI_ISL_633075	?	2020-10-15	North America	USA	New York	New York City	North America	USA	New York	genome	29782	Human	23	Male	20B	B.1.1	GR	DOHMH Morrisania	New York City Public Health Laboratory	Jade Wang et al	https://www.gisaid.org	?	?	12/11/2020
USA/NY-NYCPHL-001075/2020	ncov	EPI_ISL_633076	?	2020-10-15	North America	USA	New York	New York City	North America	USA	New York	genome	29782	Human	41	Male	20B	B.1.1.304	GR	DOHMH Chelsea	New York City Public Health Laboratory	Jade Wang et al	https://www.gisaid.org	?	?	12/11/2020
USA/NY-NYCPHL-001076/2020	ncov	EPI_ISL_633077	?	2020-10-15	North America	USA	New York	New York City	North America	USA	New York	genome	29782	Human	52	Female	20B	B.1.1.70	GR	DOHMH Chelsea	New York City Public Health Laboratory	Jade Wang et al	https://www.gisaid.org	?	?	12/11/2020
USA/NY-NYCPHL-001077/2020	ncov	EPI_ISL_633078	?	2020-10-16	North America	USA	New York	New York City	North America	USA	New York	genome	29782	Human	26	Female	20B	B.1.1.304	GR	DOHMH Chelsea	New York City Public Health Laboratory	Jade Wang et al	https://www.gisaid.org	?	?	12/11/2020
USA/NY-NYCPHL-001078/2020	ncov	EPI_ISL_633079	?	2020-10-16	North America	USA	New York	New York City	North America	USA	New York	genome	29779	Human	61	Male	20B	B.1.1	GR	DOHMH PHL	New York City Public Health Laboratory	Jade Wang et al	https://www.gisaid.org	?	?	12/11/2020
USA/NY-NYCPHL-001079/2020	ncov	EPI_ISL_633080	?	2020-10-16	North America	USA	New York	New York City	North America	USA	New York	genome	29782	Human	30	Female	20B	B.1.1	GR	DOHMH Morrisania	New York City Public Health Laboratory	Jade Wang et al	https://www.gisaid.org	?	?	12/11/2020
USA/NY-NYCPHL-001080/2020	ncov	EPI_ISL_633081	?	2020-10-17	North America	USA	New York	New York City	North America	USA	New York	genome	29785	Human	22	Female	20C	B.1.369	GH	DOHMH Morrisania	New York City Public Health Laboratory	Jade Wang et al	https://www.gisaid.org	?	?	12/11/2020
USA/NY-NYCPHL-001081/2020	ncov	EPI_ISL_633082	?	2020-10-18	North America	USA	New York	New York City	North America	USA	New York	genome	29782	Human	44	Male	20A	B.1.230	G	DOHMH Morrisania	New York City Public Health Laboratory	Jade Wang et al	https://www.gisaid.org	?	?	12/11/2020
USA/NY-NYCPHL-001082/2020	ncov	EPI_ISL_671676	?	2020-10-13	North America	USA	New York	New York City	North America	USA	New York	genome	29782	Human	38	Female	20A	B.1.240	G	DOHMH PHL	New York City Public Health Laboratory	Jade Wang et al	https://www.gisaid.org	?	?	03/12/2020
USA/NY-NYCPHL-001084/2020	ncov	EPI_ISL_671677	?	2020-10-19	North America	USA	New York	New York City	North America	USA	New York	genome	29782	Human	25	Female	20B	B.1.1.125	GR	DOHMH Corona	New York City Public Health Laboratory	Jade Wang et al	https://www.gisaid.org	?	?	03/12/2020
USA/NY-NYCPHL-001085/2020	ncov	EPI_ISL_671678	?	2020-10-19	North America	USA	New York	New York City	North America	USA	New York	genome	29782	Human	31	Female	20C	B.1.324	GH	DOHMH Fort Greene	New York City Public Health Laboratory	Jade Wang et al	https://www.gisaid.org	?	?	03/12/2020
USA/NY-NYCPHL-001086/2020	ncov	EPI_ISL_671679	?	2020-10-19	North America	USA	New York	New York City	North America	USA	New York	genome	29782	Human	52	Male	20A	B.1.230	G	DOHMH Morrisania	New York City Public Health Laboratory	Jade Wang et al	https://www.gisaid.org	?	?	03/12/2020
USA/NY-NYCPHL-001087/2020	ncov	EPI_ISL_671680	?	2020-10-20	North America	USA	New York	New York City	North America	USA	New York	genome	29782	Human	34	Female	20B	B.1.1.304	GR	DOHMH Morrisania	New York City Public Health Laboratory	Jade Wang et al	https://www.gisaid.org	?	?	03/12/2020
USA/NY-NYCPHL-001090/2020	ncov	EPI_ISL_671681	?	2020-10-21	North America	USA	New York	New York City	North America	USA	New York	genome	29782	Human	34	Female	20C	B.1.369	GH	DOHMH Corona	New York City Public Health Laboratory	Jade Wang et al	https://www.gisaid.org	?	?	03/12/2020
USA/NY-NYCPHL-001091/2020	ncov	EPI_ISL_671682	?	2020-10-22	North America	USA	New York	New York City	North America	USA	New York	genome	29782	Human	32	Male	20C	B.1.369	GH	DOHMH Corona	New York City Public Health Laboratory	Jade Wang et al	https://www.gisaid.org	?	?	03/12/2020
USA/NY-NYCPHL-001093/2020	ncov	EPI_ISL_671683	?	2020-10-22	North America	USA	New York	New York City	North America	USA	New York	genome	29782	Human	21	Female	20B	B.1.1.304	GR	DOHMH Corona	New York City Public Health Laboratory	Jade Wang et al	https://www.gisaid.org	?	?	03/12/2020
USA/NY-NYCPHL-001094/2020	ncov	EPI_ISL_671684	?	2020-10-22	North America	USA	Washington	Mercer Island	North America	USA	Washington	genome	29782	Human	33	Male	20B	B.1.1.304	GR	DOHMH Chelsea	New York City Public Health Laboratory	Jade Wang et al	https://www.gisaid.org	?	?	03/12/2020
USA/NY-NYCPHL-001100/2020	ncov	EPI_ISL_671685	?	2020-10-22	North America	USA	New York	Rockland County	North America	USA	New York	genome	29782	Human	22	Female	20B	B.1.1.304	GR	DOHMH Corona	New York City Public Health Laboratory	Jade Wang et al	https://www.gisaid.org	?	?	03/12/2020
USA/NY-NYCPHL-001103/2020	ncov	EPI_ISL_671686	?	2020-10-18	North America	USA	New York	New York City	North America	USA	New York	genome	29782	Human	31	?	20B	B.1.1.125	GR	DOHMH Morrisania	New York City Public Health Laboratory	Jade Wang et al	https://www.gisaid.org	?	?	03/12/2020
USA/NY-NYCPHL-001104/2020	ncov	EPI_ISL_671687	?	2020-10-18	North America	USA	New York	Nassau County	North America	USA	New York	genome	29782	Human	72	Male	20B	B.1.1.304	GR	DOHMH Morrisania	New York City Public Health Laboratory	Jade Wang et al	https://www.gisaid.org	?	?	03/12/2020
USA/NY-NYCPHL-001105/2020	ncov	EPI_ISL_671688	?	2020-10-18	North America	USA	New York	New York City	North America	USA	New York	genome	29782	Human	30	Male	20B	B.1.1.1	GR	DOHMH Morrisania	New York City Public Health Laboratory	Jade Wang et al	https://www.gisaid.org	?	?	03/12/2020
USA/NY-NYCPHL-001106/2020	ncov	EPI_ISL_671689	?	2020-10-19	North America	USA	New York	New York City	North America	USA	New York	genome	29782	Human	23	Male	20B	B.1.1.125	GR	DOHMH Central Harlem	New York City Public Health Laboratory	Jade Wang et al	https://www.gisaid.org	?	?	03/12/2020
USA/NY-NYCPHL-001107/2020	ncov	EPI_ISL_671690	?	2020-10-19	North America	USA	New York	New York City	North America	USA	New York	genome	29782	Human	33	Female	20B	B.1.1.304	GR	DOHMH Crown Heights	New York City Public Health Laboratory	Jade Wang et al	https://www.gisaid.org	?	?	03/12/2020
USA/NY-NYCPHL-001108/2020	ncov	EPI_ISL_671691	?	2020-10-19	North America	USA	New York	New York City	North America	USA	New York	genome	29785	Human	33	Female	20A	B.1.240	G	DOHMH Corona	New York City Public Health Laboratory	Jade Wang et al	https://www.gisaid.org	?	?	03/12/2020
USA/NY-NYCPHL-001109/2020	ncov	EPI_ISL_671692	?	2020-10-19	North America	USA	New York	New York City	North America	USA	New York	genome	29782	Human	39	Male	20B	B.1.1.103	GR	DOHMH Jamaica	New York City Public Health Laboratory	Jade Wang et al	https://www.gisaid.org	?	?	03/12/2020
USA/NY-NYCPHL-001110/2020	ncov	EPI_ISL_671693	?	2020-10-19	North America	USA	New York	New York City	North America	USA	New York	genome	29683	Human	25	Male	20B	B.1.1.244	GR	DOHMH Chelsea	New York City Public Health Laboratory	Jade Wang et al	https://www.gisaid.org	?	?	03/12/2020
USA/NY-NYCPHL-001111/2020	ncov	EPI_ISL_671694	?	2020-10-20	North America	USA	New York	New York City	North America	USA	New York	genome	29782	Human	31	Male	20C	B.1.2	GH	DOHMH Riverside	New York City Public Health Laboratory	Jade Wang et al	https://www.gisaid.org	?	?	03/12/2020
USA/NY-NYCPHL-001112/2020	ncov	EPI_ISL_671695	?	2020-10-20	North America	USA	New York	New York City	North America	USA	New York	genome	29782	Human	38	Female	20B	B.1.1.304	GR	DOHMH Corona	New York City Public Health Laboratory	Jade Wang et al	https://www.gisaid.org	?	?	03/12/2020
USA/NY-NYCPHL-001113/2020	ncov	EPI_ISL_671696	?	2020-10-20	North America	USA	New York	New York City	North America	USA	New York	genome	29782	Human	69	Female	20A	B.1.243	G	DOHMH PHL	New York City Public Health Laboratory	Jade Wang et al	https://www.gisaid.org	?	?	03/12/2020
USA/NY-NYCPHL-001114/2020	ncov	EPI_ISL_671697	?	2020-10-20	North America	USA	New York	New York City	North America	USA	New York	genome	29782	Human	24	Male	20A	B.1.131	G	DOHMH Corona	New York City Public Health Laboratory	Jade Wang et al	https://www.gisaid.org	?	?	03/12/2020
USA/NY-NYCPHL-001115/2020	ncov	EPI_ISL_671698	?	2020-10-20	North America	USA	New York	New York City	North America	USA	New York	genome	29782	Human	61	Female	20A	B.1.234	G	DOHMH Jamaica	New York City Public Health Laboratory	Jade Wang et al	https://www.gisaid.org	?	?	03/12/2020
USA/NY-NYCPHL-001116/2020	ncov	EPI_ISL_671699	?	2020-10-21	North America	USA	New York	New York City	North America	USA	New York	genome	29782	Human	33	Female	20C	B.1.369	GH	DOHMH Corona	New York City Public Health Laboratory	Jade Wang et al	https://www.gisaid.org	?	?	03/12/2020
USA/NY-NYCPHL-001117/2020	ncov	EPI_ISL_671700	?	2020-10-21	North America	USA	New York	New York City	North America	USA	New York	genome	29782	Human	59	Female	20B	B.1.1.304	GR	DOHMH Corona	New York City Public Health Laboratory	Jade Wang et al	https://www.gisaid.org	?	?	03/12/2020
USA/NY-NYCPHL-001118/2020	ncov	EPI_ISL_671701	?	2020-10-21	North America	USA	Georgia	Atlanta	North America	USA	Georgia	genome	29782	Human	24	Male	20B	B.1.1.128	GR	DOHMH Riverside	New York City Public Health Laboratory	Jade Wang et al	https://www.gisaid.org	?	?	03/12/2020
USA/NY-NYCPHL-001119/2020	ncov	EPI_ISL_671702	?	2020-10-21	North America	USA	New York	New York City	North America	USA	New York	genome	29782	Human	28	Male	20C	B.1.2	GH	DOHMH Chelsea	New York City Public Health Laboratory	Jade Wang et al	https://www.gisaid.org	?	?	03/12/2020
USA/NY-NYCPHL-001120/2020	ncov	EPI_ISL_671703	?	2020-10-22	North America	USA	New York	New York City	North America	USA	New York	genome	29782	Human	44	Male	20B	B.1.1.304	GR	DOHMH Corona	New York City Public Health Laboratory	Jade Wang et al	https://www.gisaid.org	?	?	03/12/2020
USA/NY-NYCPHL-001121/2020	ncov	EPI_ISL_671704	?	2020-10-22	North America	USA	New York	New York City	North America	USA	New York	genome	29782	Human	44	Male	20C	B.1	GH	DOHMH Central Harlem	New York City Public Health Laboratory	Jade Wang et al	https://www.gisaid.org	?	?	03/12/2020
USA/NY-NYCPHL-001122/2020	ncov	EPI_ISL_671705	?	2020-10-22	North America	USA	Connecticut	Gales Ferry	North America	USA	Connecticut	genome	29782	Human	36	Male	20C	B.1.2	GH	DOHMH Corona	New York City Public Health Laboratory	Jade Wang et al	https://www.gisaid.org	?	?	03/12/2020
USA/NY-NYCPHL-001123/2020	ncov	EPI_ISL_671706	?	2020-10-22	North America	USA	New York	New York City	North America	USA	New York	genome	29782	Human	31	Male	20C	B.1	GH	DOHMH Jamaica	New York City Public Health Laboratory	Jade Wang et al	https://www.gisaid.org	?	?	03/12/2020
USA/NY-NYCPHL-001124/2020	ncov	EPI_ISL_671707	?	2020-10-22	North America	USA	New York	New York City	North America	USA	New York	genome	29782	Human	23	Female	20C	B.1.369	GH	DOHMH Jamaica	New York City Public Health Laboratory	Jade Wang et al	https://www.gisaid.org	?	?	03/12/2020
USA/NY-NYCPHL-001125/2020	ncov	EPI_ISL_671708	?	2020-10-22	North America	USA	New York	New York City	North America	USA	New York	genome	29773	Human	23	Female	20B	B.1.1.128	GR	DOHMH Morrisania	New York City Public Health Laboratory	Jade Wang et al	https://www.gisaid.org	?	?	03/12/2020
USA/NY-NYCPHL-001126/2020	ncov	EPI_ISL_671709	?	2020-10-26	North America	USA	New York	New York City	North America	USA	New York	genome	29789	Human	25	Male	20B	B.1.1	GR	DOHMH Riverside	New York City Public Health Laboratory	Jade Wang et al	https://www.gisaid.org	?	?	03/12/2020
USA/NY-NYCPHL-001127/2020	ncov	EPI_ISL_671710	?	2020-10-26	North America	USA	New York	New York City	North America	USA	New York	genome	29782	Human	23	Male	20B	B.1.1.304	GR	DOHMH Corona	New York City Public Health Laboratory	Jade Wang et al	https://www.gisaid.org	?	?	03/12/2020
USA/NY-NYCPHL-001128/2020	ncov	EPI_ISL_671711	?	2020-10-26	North America	USA	New York	New York City	North America	USA	New York	genome	29785	Human	33	Female	20A	B.1.240	G	DOHMH Corona	New York City Public Health Laboratory	Jade Wang et al	https://www.gisaid.org	?	?	03/12/2020
USA/NY-NYCPHL-001129/2020	ncov	EPI_ISL_671712	?	2020-10-26	North America	USA	New York	New York City	North America	USA	New York	genome	29782	Human	29	Female	20C	B.1.369	GH	DOHMH Jamaica	New York City Public Health Laboratory	Jade Wang et al	https://www.gisaid.org	?	?	03/12/2020
USA/NY-NYCPHL-001130/2020	ncov	EPI_ISL_671713	?	2020-10-26	North America	USA	New York	New York City	North America	USA	New York	genome	29782	Human	32	Male	20C	B.1.2	GH	DOHMH Chelsea	New York City Public Health Laboratory	Jade Wang et al	https://www.gisaid.org	?	?	03/12/2020
USA/NY-NYCPHL-001131/2020	ncov	EPI_ISL_671714	?	2020-10-26	North America	USA	New York	New York City	North America	USA	New York	genome	29782	Human	22	Male	20B	B.1.1.244	GR	DOHMH Jamaica	New York City Public Health Laboratory	Jade Wang et al	https://www.gisaid.org	?	?	03/12/2020
USA/NY-NYCPHL-001132/2020	ncov	EPI_ISL_671715	?	2020-10-26	North America	USA	New Jersey	Paterson	North America	USA	New Jersey	genome	29782	Human	24	Female	20C	B.1.2	GH	DOHMH PHL	New York City Public Health Laboratory	Jade Wang et al	https://www.gisaid.org	?	?	03/12/2020
USA/NY-NYCPHL-001133/2020	ncov	EPI_ISL_671716	?	2020-10-26	North America	USA	New Jersey	Paterson	North America	USA	New Jersey	genome	29782	Human	38	Male	20C	B.1.2	GH	DOHMH PHL	New York City Public Health Laboratory	Jade Wang et al	https://www.gisaid.org	?	?	03/12/2020
USA/NY-NYCPHL-001134/2020	ncov	EPI_ISL_671717	?	2020-10-26	North America	USA	New York	New York City	North America	USA	New York	genome	29782	Human	63	?	20A	B.1	GH	DOHMH Corona	New York City Public Health Laboratory	Jade Wang et al	https://www.gisaid.org	?	?	03/12/2020
USA/NY-NYCPHL-001135/2020	ncov	EPI_ISL_671718	?	2020-10-27	North America	USA	New York	New York City	North America	USA	New York	genome	29782	Human	41	Female	20B	B.1.1.67	GR	DOHMH Corona	New York City Public Health Laboratory	Jade Wang et al	https://www.gisaid.org	?	?	03/12/2020
USA/NY-NYCPHL-001136/2020	ncov	EPI_ISL_671719	?	2020-10-27	North America	USA	New York	New York City	North America	USA	New York	genome	29782	Human	45	Female	20B	B.1.1	GR	DOHMH Corona	New York City Public Health Laboratory	Jade Wang et al	https://www.gisaid.org	?	?	03/12/2020
USA/NY-NYCPHL-001137/2020	ncov	EPI_ISL_671720	?	2020-10-27	North America	USA	New York	New York City	North America	USA	New York	genome	29782	Human	25	Female	20C	B.1.2	GH	DOHMH Corona	New York City Public Health Laboratory	Jade Wang et al	https://www.gisaid.org	?	?	03/12/2020
USA/NY-NYCPHL-001138/2020	ncov	EPI_ISL_671721	?	2020-10-23	North America	USA	New York	New York City	North America	USA	New York	genome	29782	Human	26	Female	20B	B.1.1.304	GR	DOHMH Corona	New York City Public Health Laboratory	Jade Wang et al	https://www.gisaid.org	?	?	03/12/2020
USA/NY-NYCPHL-001139/2020	ncov	EPI_ISL_671722	?	2020-10-23	North America	USA	New York	New York City	North America	USA	New York	genome	29782	Human	34	Female	20C	B.1.2	GH	DOHMH Chelsea	New York City Public Health Laboratory	Jade Wang et al	https://www.gisaid.org	?	?	03/12/2020
USA/NY-NYCPHL-001140/2020	ncov	EPI_ISL_671723	?	2020-10-23	North America	USA	New York	New York City	North America	USA	New York	genome	29782	Human	28	Male	20A	B.1.36.6	GH	DOHMH Jamaica	New York City Public Health Laboratory	Jade Wang et al	https://www.gisaid.org	?	?	03/12/2020
USA/NY-NYCPHL-001141/2020	ncov	EPI_ISL_671724	?	2020-10-23	North America	USA	New York	New York City	North America	USA	New York	genome	29782	Human	35	Male	20B	B.1.1.277	GR	DOHMH Jamaica	New York City Public Health Laboratory	Jade Wang et al	https://www.gisaid.org	?	?	03/12/2020
USA/NY-NYCPHL-001142/2020	ncov	EPI_ISL_671725	?	2020-10-23	North America	USA	New York	New York City	North America	USA	New York	genome	29782	Human	40	Male	20C	B.1.370	GH	DOHMH Riverside	New York City Public Health Laboratory	Jade Wang et al	https://www.gisaid.org	?	?	03/12/2020
USA/NY-NYCPHL-001144/2020	ncov	EPI_ISL_671726	?	2020-10-23	North America	USA	New York	New York City	North America	USA	New York	genome	29782	Human	29	Female	20B	B.1.1.304	GR	DOHMH Morrisania	New York City Public Health Laboratory	Jade Wang et al	https://www.gisaid.org	?	?	03/12/2020
USA/NY-NYCPHL-001145/2020	ncov	EPI_ISL_671727	?	2020-10-23	North America	USA	New York	New York City	North America	USA	New York	genome	29782	Human	30	Male	20A	B.1.5	G	DOHMH Morrisania	New York City Public Health Laboratory	Jade Wang et al	https://www.gisaid.org	?	?	03/12/2020
USA/NY-NYCPHL-001146/2020	ncov	EPI_ISL_671728	?	2020-10-25	North America	USA	New York	New York City	North America	USA	New York	genome	29782	Human	32	Female	20B	B.1.1.304	GR	DOHMH Morrisania	New York City Public Health Laboratory	Jade Wang et al	https://www.gisaid.org	?	?	03/12/2020
USA/NY-NYCPHL-001147/2020	ncov	EPI_ISL_671729	?	2020-10-25	North America	USA	New York	New York City	North America	USA	New York	genome	29767	Human	1	Female	20B	B.1.1.304	GR	DOHMH Morrisania	New York City Public Health Laboratory	Jade Wang et al	https://www.gisaid.org	?	?	03/12/2020
USA/NY-NYCPHL-001148/2020	ncov	EPI_ISL_671730	?	2020-10-26	North America	USA	New York	New York City	North America	USA	New York	genome	29782	Human	30	Male	20C	B.1.2	GH	DOHMH Jamaica	New York City Public Health Laboratory	Jade Wang et al	https://www.gisaid.org	?	?	03/12/2020
USA/NY-NYCPHL-001149/2020	ncov	EPI_ISL_671731	?	2020-10-26	North America	USA	New York	New York City	North America	USA	New York	genome	29782	Human	26	Male	20B	B.1.1.125	GR	DOHMH Corona	New York City Public Health Laboratory	Jade Wang et al	https://www.gisaid.org	?	?	03/12/2020
USA/NY-NYCPHL-001150/2020	ncov	EPI_ISL_671732	?	2020-10-26	North America	USA	New York	Wanakena	North America	USA	New York	genome	29782	Human	29	Male	20C	B.1.2	GH	DOHMH Corona	New York City Public Health Laboratory	Jade Wang et al	https://www.gisaid.org	?	?	03/12/2020
USA/NY-NYCPHL-001151/2020	ncov	EPI_ISL_671733	?	2020-10-26	North America	USA	New York	New York City	North America	USA	New York	genome	29782	Human	42	Female	20A	B.1.236	G	DOHMH Riverside	New York City Public Health Laboratory	Jade Wang et al	https://www.gisaid.org	?	?	03/12/2020
USA/NY-NYCPHL-001152/2020	ncov	EPI_ISL_671734	?	2020-10-27	North America	USA	New York	New York City	North America	USA	New York	genome	29782	Human	59	Female	20B	B.1.1.125	GR	DOHMH PHL	New York City Public Health Laboratory	Jade Wang et al	https://www.gisaid.org	?	?	03/12/2020
USA/NY-NYCPHL-001153/2020	ncov	EPI_ISL_671735	?	2020-10-27	North America	USA	New York	New York City	North America	USA	New York	genome	29782	Human	44	Male	20B	B.1.1.304	GR	DOHMH Jamaica	New York City Public Health Laboratory	Jade Wang et al	https://www.gisaid.org	?	?	03/12/2020
USA/NY-NYCPHL-001154/2020	ncov	EPI_ISL_671736	?	2020-10-27	North America	USA	New York	New York City	North America	USA	New York	genome	29782	Human	49	Female	20C	B.1.2	GH	DOHMH Morrisania	New York City Public Health Laboratory	Jade Wang et al	https://www.gisaid.org	?	?	03/12/2020
USA/NY-NYCPHL-001156/2020	ncov	EPI_ISL_671737	?	2020-10-27	North America	USA	New York	New York City	North America	USA	New York	genome	29611	Human	47	Female	20C	B.1.3	GH	DOHMH PHL	New York City Public Health Laboratory	Jade Wang et al	https://www.gisaid.org	?	?	03/12/2020
USA/NY-NYCPHL-001157/2020	ncov	EPI_ISL_671738	?	2020-10-27	North America	USA	New York	New York City	North America	USA	New York	genome	29782	Human	29	Male	20C	B.1.3	GH	DOHMH Fort Greene	New York City Public Health Laboratory	Jade Wang et al	https://www.gisaid.org	?	?	03/12/2020
USA/NY-NYCPHL-001159/2020	ncov	EPI_ISL_671739	?	2020-10-28	North America	USA	New York	New York City	North America	USA	New York	genome	29782	Human	21	Male	20C	B.1.369	GH	DOHMH Jamaica	New York City Public Health Laboratory	Jade Wang et al	https://www.gisaid.org	?	?	03/12/2020
USA/NY-NYCPHL-001160/2020	ncov	EPI_ISL_671740	?	2020-10-28	North America	USA	New York	New York City	North America	USA	New York	genome	29782	Human	70	Female	20C	B.1.280	GH	DOHMH Morrisania	New York City Public Health Laboratory	Jade Wang et al	https://www.gisaid.org	?	?	03/12/2020
USA/NY-NYCPHL-001161/2020	ncov	EPI_ISL_671741	?	2020-10-28	North America	USA	New York	New York City	North America	USA	New York	genome	29782	Human	47	Male	20B	B.1.1.125	GR	DOHMH Morrisania	New York City Public Health Laboratory	Jade Wang et al	https://www.gisaid.org	?	?	03/12/2020
USA/NY-NYCPHL-001162/2020	ncov	EPI_ISL_671742	?	2020-10-28	North America	USA	New York	Westchester County	North America	USA	New York	genome	29782	Human	16	Female	20C	B.1.2	GH	DOHMH Morrisania	New York City Public Health Laboratory	Jade Wang et al	https://www.gisaid.org	?	?	03/12/2020
USA/NY-NYCPHL-001163/2020	ncov	EPI_ISL_671743	?	2020-10-28	North America	USA	New York	New York City	North America	USA	New York	genome	29782	Human	15	Female	20B	B.1.1.304	GR	DOHMH Jamaica	New York City Public Health Laboratory	Jade Wang et al	https://www.gisaid.org	?	?	03/12/2020
USA/NY-NYCPHL-001164/2020	ncov	EPI_ISL_671744	?	2020-10-28	North America	USA	New York	New York City	North America	USA	New York	genome	29782	Human	38	Male	20C	B.1.2	GH	DOHMH PHL	New York City Public Health Laboratory	Jade Wang et al	https://www.gisaid.org	?	?	03/12/2020
USA/NY-NYCPHL-001165/2020	ncov	EPI_ISL_671745	?	2020-10-29	North America	USA	New York	New York City	North America	USA	New York	genome	29769	Human	29	Female	20C	B.1.292	GH	DOHMH Riverside	New York City Public Health Laboratory	Jade Wang et al	https://www.gisaid.org	?	?	03/12/2020
USA/NY-NYCPHL-001166/2020	ncov	EPI_ISL_671746	?	2020-10-29	North America	USA	New York	New York City	North America	USA	New York	genome	29782	Human	39	Female	20C	B.1.2	GH	DOHMH Corona	New York City Public Health Laboratory	Jade Wang et al	https://www.gisaid.org	?	?	03/12/2020
USA/NY-NYCPHL-001167/2020	ncov	EPI_ISL_671747	?	2020-10-29	North America	USA	New York	New York City	North America	USA	New York	genome	29782	Human	40	Male	20C	B.1.2	GH	DOHMH Corona	New York City Public Health Laboratory	Jade Wang et al	https://www.gisaid.org	?	?	03/12/2020
USA/NY-NYCPHL-001168/2020	ncov	EPI_ISL_671748	?	2020-10-29	North America	USA	New York	New York City	North America	USA	New York	genome	29789	Human	26	Male	20B	B.1.1	GR	DOHMH Riverside	New York City Public Health Laboratory	Jade Wang et al	https://www.gisaid.org	?	?	03/12/2020
USA/NY-NYCPHL-001169/2020	ncov	EPI_ISL_671749	?	2020-10-29	North America	USA	New York	New York City	North America	USA	New York	genome	29789	Human	26	Female	20B	B.1.1	GR	DOHMH Riverside	New York City Public Health Laboratory	Jade Wang et al	https://www.gisaid.org	?	?	03/12/2020
USA/NY-NYCPHL-001170/2020	ncov	EPI_ISL_671750	?	2020-10-29	North America	USA	New York	New York City	North America	USA	New York	genome	29789	Human	28	Male	20B	B.1.1	GR	DOHMH Riverside	New York City Public Health Laboratory	Jade Wang et al	https://www.gisaid.org	?	?	03/12/2020
USA/NY-NYCPHL-001171/2020	ncov	EPI_ISL_671751	?	2020-10-29	North America	USA	New York	New York City	North America	USA	New York	genome	29782	Human	31	Female	20B	B.1.1.304	GR	DOHMH Morrisania	New York City Public Health Laboratory	Jade Wang et al	https://www.gisaid.org	?	?	03/12/2020
USA/NY-NYCPHL-001172/2020	ncov	EPI_ISL_671752	?	2020-10-29	North America	USA	New York	New York City	North America	USA	New York	genome	29782	Human	9	Male	20B	B.1.1.304	GR	DOHMH Morrisania	New York City Public Health Laboratory	Jade Wang et al	https://www.gisaid.org	?	?	03/12/2020
USA/NY-NYCPHL-001173/2020	ncov	EPI_ISL_671753	?	2020-10-29	North America	USA	New York	New York City	North America	USA	New York	genome	29782	Human	34	Male	20C	B.1.2	GH	DOHMH Morrisania	New York City Public Health Laboratory	Jade Wang et al	https://www.gisaid.org	?	?	03/12/2020
USA/NY-NYCPHL-001174/2020	ncov	EPI_ISL_671754	?	2020-10-29	North America	USA	New York	New York City	North America	USA	New York	genome	29782	Human	26	Male	20B	B.1.1.304	GR	DOHMH Morrisania	New York City Public Health Laboratory	Jade Wang et al	https://www.gisaid.org	?	?	03/12/2020
USA/NY-NYCPHL-001175/2020	ncov	EPI_ISL_671755	?	2020-10-29	North America	USA	New York	New York City	North America	USA	New York	genome	29782	Human	67	Female	20B	B.1.1.125	GR	DOHMH Morrisania	New York City Public Health Laboratory	Jade Wang et al	https://www.gisaid.org	?	?	03/12/2020
USA/NY-NYCPHL-001176/2020	ncov	EPI_ISL_671756	?	2020-10-29	North America	USA	New York	New York City	North America	USA	New York	genome	29782	Human	13	Female	20B	B.1.1.125	GR	DOHMH Morrisania	New York City Public Health Laboratory	Jade Wang et al	https://www.gisaid.org	?	?	03/12/2020
USA/NY-NYCPHL-001178/2020	ncov	EPI_ISL_671757	?	2020-10-29	North America	USA	New York	New York City	North America	USA	New York	genome	29782	Human	31	Female	20A	B.1.243	G	DOHMH Morrisania	New York City Public Health Laboratory	Jade Wang et al	https://www.gisaid.org	?	?	03/12/2020
USA/NY-NYCPHL-001179/2020	ncov	EPI_ISL_671758	?	2020-10-29	North America	USA	New York	New York City	North America	USA	New York	genome	29782	Human	73	Male	20C	B.1.280	GH	DOHMH Morrisania	New York City Public Health Laboratory	Jade Wang et al	https://www.gisaid.org	?	?	03/12/2020
USA/NY-NYCPHL-001180/2020	ncov	EPI_ISL_671759	?	2020-10-30	North America	USA	New York	New York City	North America	USA	New York	genome	29782	Human	30	Male	20A	B.1.5	G	DOHMH Fort Greene	New York City Public Health Laboratory	Jade Wang et al	https://www.gisaid.org	?	?	03/12/2020
USA/NY-NYCPHL-001181/2020	ncov	EPI_ISL_671760	?	2020-10-30	North America	USA	New York	New York City	North America	USA	New York	genome	29782	Human	26	Female	20B	B.1.1.291	GR	DOHMH Crown Heights	New York City Public Health Laboratory	Jade Wang et al	https://www.gisaid.org	?	?	03/12/2020
USA/NY-NYCPHL-001182/2020	ncov	EPI_ISL_671761	?	2020-10-30	North America	USA	New York	New York City	North America	USA	New York	genome	29761	Human	27	Male	20B	B.1.1.304	GR	DOHMH Corona	New York City Public Health Laboratory	Jade Wang et al	https://www.gisaid.org	?	?	03/12/2020
USA/NY-NYCPHL-001183/2020	ncov	EPI_ISL_671762	?	2020-10-30	North America	USA	New York	New York City	North America	USA	New York	genome	29782	Human	26	Female	20C	B.1.2	GH	DOHMH Riverside	New York City Public Health Laboratory	Jade Wang et al	https://www.gisaid.org	?	?	03/12/2020
USA/NY-NYCPHL-001184/2020	ncov	EPI_ISL_671763	?	2020-10-30	North America	USA	New York	New York City	North America	USA	New York	genome	29782	Human	30	Male	20B	B.1.1.125	GR	DOHMH Chelsea	New York City Public Health Laboratory	Jade Wang et al	https://www.gisaid.org	?	?	03/12/2020
USA/NY-NYCPHL-001188/2020	ncov	EPI_ISL_683885	?	2020-10-28	North America	USA	New York	New York City	North America	USA	New York	genome	29782	Human	48	Female	20A	B.1.5	G	DOHMH Jamaica	New York City Public Health Laboratory	Jade Wang et al	https://www.gisaid.org	?	?	09/12/2020
USA/NY-NYCPHL-001190/2020	ncov	EPI_ISL_683771	?	2020-10-29	North America	USA	New York	New York City	North America	USA	New York	genome	29782	Human	31	Male	20C	B.1.324	GH	DOHMH Fort Greene	New York City Public Health Laboratory	Jade Wang et al	https://www.gisaid.org	?	?	09/12/2020
USA/NY-NYCPHL-001193/2020	ncov	EPI_ISL_683937	?	2020-10-30	North America	USA	New York	New York City	North America	USA	New York	genome	29782	Human	29	Male	20A	B.1.5	G	DOHMH Central Harlem	New York City Public Health Laboratory	Jade Wang et al	https://www.gisaid.org	?	?	09/12/2020
USA/NY-NYCPHL-001194/2020	ncov	EPI_ISL_683938	?	2020-10-30	North America	USA	New York	New York City	North America	USA	New York	genome	29782	Human	34	Male	20B	B.1.1	GR	DOHMH Morrisania	New York City Public Health Laboratory	Jade Wang et al	https://www.gisaid.org	?	?	09/12/2020
USA/NY-NYCPHL-001195/2020	ncov	EPI_ISL_683886	?	2020-10-30	North America	USA	New York	New York City	North America	USA	New York	genome	29782	Human	64	Female	20B	B.1.1.304	GR	DOHMH Morrisania	New York City Public Health Laboratory	Jade Wang et al	https://www.gisaid.org	?	?	09/12/2020
USA/NY-NYCPHL-001196/2020	ncov	EPI_ISL_683884	?	2020-10-30	North America	USA	New York	New York City	North America	USA	New York	genome	29782	Human	39	?	20B	B.1.1.304	GR	DOHMH Morrisania	New York City Public Health Laboratory	Jade Wang et al	https://www.gisaid.org	?	?	09/12/2020
USA/NY-NYCPHL-001197/2020	ncov	EPI_ISL_683772	?	2020-10-30	North America	USA	New York	New York City	North America	USA	New York	genome	29782	Human	31	Female	20C	B.1.369	GH	DOHMH Morrisania	New York City Public Health Laboratory	Jade Wang et al	https://www.gisaid.org	?	?	09/12/2020
USA/NY-NYCPHL-001198/2020	ncov	EPI_ISL_683773	?	2020-11-02	North America	USA	New York	New York City	North America	USA	New York	genome	29782	Human	27	Male	20A	B.1.5	G	DOHMH Corona	New York City Public Health Laboratory	Jade Wang et al	https://www.gisaid.org	?	?	09/12/2020
USA/NY-NYCPHL-001199/2020	ncov	EPI_ISL_683774	?	2020-11-02	North America	USA	New York	New York City	North America	USA	New York	genome	29782	Human	32	Female	20B	B.1.1.304	GR	DOHMH PHL	New York City Public Health Laboratory	Jade Wang et al	https://www.gisaid.org	?	?	09/12/2020
USA/NY-NYCPHL-001200/2020	ncov	EPI_ISL_683775	?	2020-11-02	North America	USA	New York	New York City	North America	USA	New York	genome	29837	Human	17	Female	20C	B.1.369	GH	DOHMH Jamaica	New York City Public Health Laboratory	Jade Wang et al	https://www.gisaid.org	?	?	09/12/2020
USA/NY-NYCPHL-001201/2020	ncov	EPI_ISL_683776	?	2020-11-02	North America	USA	New York	New York City	North America	USA	New York	genome	29782	Human	30	Female	20B	B.1.1.304	GR	DOHMH Jamaica	New York City Public Health Laboratory	Jade Wang et al	https://www.gisaid.org	?	?	09/12/2020
USA/NY-NYCPHL-001203/2020	ncov	EPI_ISL_683777	?	2020-11-02	North America	USA	New York	New York City	North America	USA	New York	genome	29782	Human	39	Male	20B	B.1.1.304	GR	DOHMH Corona	New York City Public Health Laboratory	Jade Wang et al	https://www.gisaid.org	?	?	09/12/2020
USA/NY-NYCPHL-001204/2020	ncov	EPI_ISL_683778	?	2020-11-02	North America	USA	New York	New York City	North America	USA	New York	genome	29782	Human	16	Male	20A	B.1.5	G	DOHMH Morrisania	New York City Public Health Laboratory	Jade Wang et al	https://www.gisaid.org	?	?	09/12/2020
USA/NY-NYCPHL-001213/2020	ncov	EPI_ISL_683859	?	2020-11-02	North America	USA	New York	New York City	North America	USA	New York	genome	29782	Human	27	Male	20C	B.1.2	GH	DOHMH Central Harlem	New York City Public Health Laboratory	Jade Wang et al	https://www.gisaid.org	?	?	09/12/2020
USA/NY-NYCPHL-001215/2020	ncov	EPI_ISL_683848	?	2020-11-04	North America	USA	New York	New York City	North America	USA	New York	genome	29782	Human	24	Female	20C	B.1.2	GH	DOHMH Central Harlem	New York City Public Health Laboratory	Jade Wang et al	https://www.gisaid.org	?	?	09/12/2020
USA/NY-NYCPHL-001217/2020	ncov	EPI_ISL_683866	?	2020-11-04	North America	USA	New York	New York City	North America	USA	New York	genome	29782	Human	61	Male	20B	B.1.1.291	GR	DOHMH Riverside	New York City Public Health Laboratory	Jade Wang et al	https://www.gisaid.org	?	?	09/12/2020
USA/NY-NYCPHL-001218/2020	ncov	EPI_ISL_683887	?	2020-11-04	North America	USA	New York	New York City	North America	USA	New York	genome	29782	Human	38	Female	20C	B.1.311	GH	DOHMH Fort Greene	New York City Public Health Laboratory	Jade Wang et al	https://www.gisaid.org	?	?	09/12/2020
USA/NY-NYCPHL-001219/2020	ncov	EPI_ISL_683856	?	2020-11-04	North America	USA	New York	New York City	North America	USA	New York	genome	29782	Human	31	Female	20C	B.1.2	GH	DOHMH Crown Heights	New York City Public Health Laboratory	Jade Wang et al	https://www.gisaid.org	?	?	09/12/2020
USA/NY-NYCPHL-001220/2020	ncov	EPI_ISL_683858	?	2020-11-04	North America	USA	New York	New York City	North America	USA	New York	genome	29782	Human	25	Female	20C	B.1.2	GH	DOHMH Jamaica	New York City Public Health Laboratory	Jade Wang et al	https://www.gisaid.org	?	?	09/12/2020
USA/NY-NYCPHL-001221/2020	ncov	EPI_ISL_683888	?	2020-11-04	North America	USA	New York	New York City	North America	USA	New York	genome	29782	Human	24	Female	20B	B.1.1.304	GR	DOHMH Fort Greene	New York City Public Health Laboratory	Jade Wang et al	https://www.gisaid.org	?	?	09/12/2020
USA/NY-NYCPHL-001222/2020	ncov	EPI_ISL_683889	?	2020-11-04	North America	USA	New York	New York City	North America	USA	New York	genome	29782	Human	35	Female	20B	B.1.1.304	GR	DOHMH Morrisania	New York City Public Health Laboratory	Jade Wang et al	https://www.gisaid.org	?	?	09/12/2020
USA/NY-NYCPHL-001223/2020	ncov	EPI_ISL_683854	?	2020-11-04	North America	USA	New York	New York City	North America	USA	New York	genome	29782	Human	14	Male	20A	B.1.5	G	DOHMH Morrisania	New York City Public Health Laboratory	Jade Wang et al	https://www.gisaid.org	?	?	09/12/2020
USA/NY-NYCPHL-001224/2020	ncov	EPI_ISL_683839	?	2020-11-04	North America	USA	New York	New York City	North America	USA	New York	genome	29782	Human	13	Male	20A	B.1.5	G	DOHMH Morrisania	New York City Public Health Laboratory	Jade Wang et al	https://www.gisaid.org	?	?	09/12/2020
USA/NY-NYCPHL-001226/2020	ncov	EPI_ISL_683890	?	2020-11-05	North America	USA	New York	New York City	North America	USA	New York	genome	29782	Human	25	Female	20B	B.1.1.231	GR	DOHMH PHL	New York City Public Health Laboratory	Jade Wang et al	https://www.gisaid.org	?	?	09/12/2020
USA/NY-NYCPHL-001228/2020	ncov	EPI_ISL_683891	?	2020-11-05	North America	USA	New York	New York City	North America	USA	New York	genome	29782	Human	30	Female	20A	B.1.240	G	DOHMH Crown Heights	New York City Public Health Laboratory	Jade Wang et al	https://www.gisaid.org	?	?	09/12/2020
USA/NY-NYCPHL-001230/2020	ncov	EPI_ISL_683892	?	2020-11-05	North America	USA	New York	New York City	North America	USA	New York	genome	29782	Human	36	Female	20C	B.1.2	GH	DOHMH Jamaica	New York City Public Health Laboratory	Jade Wang et al	https://www.gisaid.org	?	?	09/12/2020
USA/NY-NYCPHL-001231/2020	ncov	EPI_ISL_683939	?	2020-11-05	North America	USA	New York	New York City	North America	USA	New York	genome	29782	Human	43	Male	20A	B.1.240	G	DOHMH Jamaica	New York City Public Health Laboratory	Jade Wang et al	https://www.gisaid.org	?	?	09/12/2020
USA/NY-NYCPHL-001232/2020	ncov	EPI_ISL_683940	?	2020-11-05	North America	USA	New York	New York City	North America	USA	New York	genome	29782	Human	28	Male	20B	B.1.1.231	GR	DOHMH Morrisania	New York City Public Health Laboratory	Jade Wang et al	https://www.gisaid.org	?	?	09/12/2020
USA/NY-NYCPHL-001233/2020	ncov	EPI_ISL_683941	?	2020-11-05	North America	USA	New York	New York City	North America	USA	New York	genome	29782	Human	38	Male	20B	B.1.1.304	GR	DOHMH Chelsea	New York City Public Health Laboratory	Jade Wang et al	https://www.gisaid.org	?	?	09/12/2020
USA/NY-NYCPHL-001234/2020	ncov	EPI_ISL_683855	?	2020-11-06	North America	USA	New York	New York City	North America	USA	New York	genome	29782	Human	58	Male	20A	B.1.5	G	DOHMH Corona	New York City Public Health Laboratory	Jade Wang et al	https://www.gisaid.org	?	?	09/12/2020
USA/NY-NYCPHL-001235/2020	ncov	EPI_ISL_683872	?	2020-11-06	North America	USA	New York	New York City	North America	USA	New York	genome	29782	Human	45	Male	20B	B.1.1.304	GR	DOHMH Corona	New York City Public Health Laboratory	Jade Wang et al	https://www.gisaid.org	?	?	09/12/2020
USA/NY-NYCPHL-001236/2020	ncov	EPI_ISL_683849	?	2020-11-06	North America	USA	New York	New York City	North America	USA	New York	genome	29782	Human	53	Female	20A	B.1.5	G	DOHMH Corona	New York City Public Health Laboratory	Jade Wang et al	https://www.gisaid.org	?	?	09/12/2020
USA/NY-NYCPHL-001237/2020	ncov	EPI_ISL_683860	?	2020-11-06	North America	USA	New York	New York City	North America	USA	New York	genome	29785	Human	33	Male	20C	B.1.369	GH	DOHMH Corona	New York City Public Health Laboratory	Jade Wang et al	https://www.gisaid.org	?	?	09/12/2020
USA/NY-NYCPHL-001238/2020	ncov	EPI_ISL_683942	?	2020-11-06	North America	USA	New York	New York City	North America	USA	New York	genome	29782	Human	32	Male	20B	B.1.1.304	GR	DOHMH Riverside	New York City Public Health Laboratory	Jade Wang et al	https://www.gisaid.org	?	?	09/12/2020
USA/NY-NYCPHL-001239/2020	ncov	EPI_ISL_683943	?	2020-11-06	North America	USA	New York	New York City	North America	USA	New York	genome	29782	Human	36	Male	20B	B.1.1.304	GR	DOHMH PHL	New York City Public Health Laboratory	Jade Wang et al	https://www.gisaid.org	?	?	09/12/2020
USA/NY-NYCPHL-001240/2020	ncov	EPI_ISL_683893	?	2020-11-06	North America	USA	New York	New York City	North America	USA	New York	genome	29782	Human	31	Female	20B	B.1.1	GR	DOHMH Corona	New York City Public Health Laboratory	Jade Wang et al	https://www.gisaid.org	?	?	09/12/2020
USA/NY-NYCPHL-001241/2020	ncov	EPI_ISL_683850	?	2020-11-06	North America	USA	New York	New York City	North America	USA	New York	genome	29782	Human	24	Female	20A	B.1.5	G	DOHMH Jamaica	New York City Public Health Laboratory	Jade Wang et al	https://www.gisaid.org	?	?	09/12/2020
USA/NY-NYCPHL-001242/2020	ncov	EPI_ISL_683944	?	2020-11-06	North America	USA	New York	New York City	North America	USA	New York	genome	29782	Human	30	Male	20C	B.1.2	GH	DOHMH Jamaica	New York City Public Health Laboratory	Jade Wang et al	https://www.gisaid.org	?	?	09/12/2020
USA/NY-NYCPHL-001243/2020	ncov	EPI_ISL_683945	?	2020-11-06	North America	USA	New York	New York City	North America	USA	New York	genome	29782	Human	34	Male	20C	B.1.2	GH	DOHMH Jamaica	New York City Public Health Laboratory	Jade Wang et al	https://www.gisaid.org	?	?	09/12/2020
USA/NY-NYCPHL-001244/2020	ncov	EPI_ISL_683851	?	2020-11-06	North America	USA	New York	New York City	North America	USA	New York	genome	29782	Human	34	Female	20A	B.1.5	G	DOHMH Corona	New York City Public Health Laboratory	Jade Wang et al	https://www.gisaid.org	?	?	09/12/2020
USA/NY-NYCPHL-001245/2020	ncov	EPI_ISL_683852	?	2020-11-06	North America	USA	New York	New York City	North America	USA	New York	genome	29782	Human	30	Female	20A	B.1.5	G	DOHMH PHL	New York City Public Health Laboratory	Jade Wang et al	https://www.gisaid.org	?	?	09/12/2020
USA/NY-NYCPHL-001246/2020	ncov	EPI_ISL_683838	?	2020-11-06	North America	USA	New York	New York City	North America	USA	New York	genome	29782	Human	37	Female	20A	B.1.5	G	DOHMH Jamaica	New York City Public Health Laboratory	Jade Wang et al	https://www.gisaid.org	?	?	09/12/2020
USA/NY-NYCPHL-001247/2020	ncov	EPI_ISL_683843	?	2020-11-06	North America	USA	New Jersey	New Jersey	North America	USA	New Jersey	genome	29782	Human	39	Male	20B	B.1.1.125	GR	DOHMH Morrisania	New York City Public Health Laboratory	Jade Wang et al	https://www.gisaid.org	?	?	09/12/2020
USA/NY-NYCPHL-001249/2020	ncov	EPI_ISL_683844	?	2020-11-06	North America	USA	New York	New York City	North America	USA	New York	genome	29782	Human	27	Female	20B	B.1.1.304	GR	DOHMH Morrisania	New York City Public Health Laboratory	Jade Wang et al	https://www.gisaid.org	?	?	09/12/2020
USA/NY-NYCPHL-001250/2020	ncov	EPI_ISL_683946	?	2020-11-06	North America	USA	New York	New York City	North America	USA	New York	genome	29782	Human	68	Male	20A	B.1	G	DOHMH Morrisania	New York City Public Health Laboratory	Jade Wang et al	https://www.gisaid.org	?	?	09/12/2020
USA/NY-NYCPHL-001251/2020	ncov	EPI_ISL_683947	?	2020-11-06	North America	USA	New York	New York City	North America	USA	New York	genome	29782	Human	28	Male	20A	B.1	G	DOHMH Morrisania	New York City Public Health Laboratory	Jade Wang et al	https://www.gisaid.org	?	?	09/12/2020
USA/NY-NYCPHL-001252/2020	ncov	EPI_ISL_683948	?	2020-11-06	North America	USA	New York	New York City	North America	USA	New York	genome	29782	Human	48	Male	20B	B.1.1.304	GR	DOHMH Jamaica	New York City Public Health Laboratory	Jade Wang et al	https://www.gisaid.org	?	?	09/12/2020
USA/NY-NYCPHL-001253/2020	ncov	EPI_ISL_683949	?	2020-11-06	North America	USA	New York	New York City	North America	USA	New York	genome	29782	Human	34	Male	20C	B.1.2	GH	DOHMH Riverside	New York City Public Health Laboratory	Jade Wang et al	https://www.gisaid.org	?	?	09/12/2020
USA/NY-NYCPHL-001254/2020	ncov	EPI_ISL_683894	?	2020-11-06	North America	USA	New York	New York City	North America	USA	New York	genome	29782	Human	33	Female	20C	B.1.2	GH	DOHMH Riverside	New York City Public Health Laboratory	Jade Wang et al	https://www.gisaid.org	?	?	09/12/2020
USA/NY-NYCPHL-001255/2020	ncov	EPI_ISL_683950	?	2020-11-06	North America	USA	New York	New York City	North America	USA	New York	genome	29782	Human	44	Male	20C	B.1.2	GH	DOHMH Riverside	New York City Public Health Laboratory	Jade Wang et al	https://www.gisaid.org	?	?	09/12/2020
USA/NY-NYCPHL-001256/2020	ncov	EPI_ISL_683895	?	2020-11-06	North America	USA	New York	New York City	North America	USA	New York	genome	29782	Human	38	Female	20C	B.1.2	GH	DOHMH Riverside	New York City Public Health Laboratory	Jade Wang et al	https://www.gisaid.org	?	?	09/12/2020
USA/NY-NYCPHL-001257/2020	ncov	EPI_ISL_683951	?	2020-11-06	North America	USA	New York	New York City	North America	USA	New York	genome	29782	Human	26	Male	20B	B.1.1.119	GR	DOHMH Jamaica	New York City Public Health Laboratory	Jade Wang et al	https://www.gisaid.org	?	?	09/12/2020
USA/NY-NYCPHL-001258/2020	ncov	EPI_ISL_683868	?	2020-11-06	North America	USA	New York	New York City	North America	USA	New York	genome	29782	Human	34	Female	20A	B.1.5	G	DOHMH Fort Greene	New York City Public Health Laboratory	Jade Wang et al	https://www.gisaid.org	?	?	09/12/2020
USA/NY-NYCPHL-001260/2020	ncov	EPI_ISL_683840	?	2020-11-07	North America	USA	New York	New York City	North America	USA	New York	genome	29782	Human	49	Female	20B	B.1.1.231	GR	DOHMH Morrisania	New York City Public Health Laboratory	Jade Wang et al	https://www.gisaid.org	?	?	09/12/2020
USA/NY-NYCPHL-001261/2020	ncov	EPI_ISL_683853	?	2020-11-07	North America	USA	New York	New York City	North America	USA	New York	genome	29782	Human	31	Female	20A	B.1.5	G	DOHMH Morrisania	New York City Public Health Laboratory	Jade Wang et al	https://www.gisaid.org	?	?	09/12/2020
USA/NY-NYCPHL-001263/2020	ncov	EPI_ISL_683841	?	2020-11-09	North America	USA	New York	New York City	North America	USA	New York	genome	29782	Human	40	Male	20B	B.1.1.125	GR	DOHMH Corona	New York City Public Health Laboratory	Jade Wang et al	https://www.gisaid.org	?	?	09/12/2020
USA/NY-NYCPHL-001264/2020	ncov	EPI_ISL_683873	?	2020-11-09	North America	USA	New York	New York City	North America	USA	New York	genome	29782	Human	55	Female	20C	B.1.2	GH	DOHMH Corona	New York City Public Health Laboratory	Jade Wang et al	https://www.gisaid.org	?	?	09/12/2020
USA/NY-NYCPHL-001265/2020	ncov	EPI_ISL_683896	?	2020-11-09	North America	USA	New York	New York City	North America	USA	New York	genome	29782	Human	28	Female	20C	B.1.311	GH	DOHMH Corona	New York City Public Health Laboratory	Jade Wang et al	https://www.gisaid.org	?	?	09/12/2020
USA/NY-NYCPHL-001266/2020	ncov	EPI_ISL_683897	?	2020-11-09	North America	USA	New York	Albany County	North America	USA	New York	genome	29782	Human	62	Female	20C	B.1.311	GH	DOHMH Corona	New York City Public Health Laboratory	Jade Wang et al	https://www.gisaid.org	?	?	09/12/2020
USA/NY-NYCPHL-001267/2020	ncov	EPI_ISL_683898	?	2020-11-09	North America	USA	New York	New York City	North America	USA	New York	genome	29782	Human	34	Female	20B	B.1.1.5	GR	DOHMH Corona	New York City Public Health Laboratory	Jade Wang et al	https://www.gisaid.org	?	?	09/12/2020
USA/NY-NYCPHL-001268/2020	ncov	EPI_ISL_683899	?	2020-11-09	North America	USA	New York	New York City	North America	USA	New York	genome	29782	Human	29	Female	20C	B.1.2	GH	DOHMH Corona	New York City Public Health Laboratory	Jade Wang et al	https://www.gisaid.org	?	?	09/12/2020
USA/NY-NYCPHL-001269/2020	ncov	EPI_ISL_683952	?	2020-11-09	North America	USA	New York	New York City	North America	USA	New York	genome	29782	Human	26	Male	20C	B.1.349	GH	DOHMH Corona	New York City Public Health Laboratory	Jade Wang et al	https://www.gisaid.org	?	?	09/12/2020
USA/NY-NYCPHL-001270/2020	ncov	EPI_ISL_683857	?	2020-11-09	North America	USA	New York	New York City	North America	USA	New York	genome	29782	Human	66	Male	20B	B.1.1	GR	DOHMH Corona	New York City Public Health Laboratory	Jade Wang et al	https://www.gisaid.org	?	?	09/12/2020
USA/NY-NYCPHL-001271/2020	ncov	EPI_ISL_683870	?	2020-11-09	North America	USA	New York	New York City	North America	USA	New York	genome	29782	Human	30	Female	20B	B.1.1.67	GR	DOHMH Corona	New York City Public Health Laboratory	Jade Wang et al	https://www.gisaid.org	?	?	09/12/2020
USA/NY-NYCPHL-001272/2020	ncov	EPI_ISL_683953	?	2020-11-09	North America	USA	New York	New York City	North America	USA	New York	genome	29782	Human	27	Male	20B	B.1.1	GR	DOHMH Corona	New York City Public Health Laboratory	Jade Wang et al	https://www.gisaid.org	?	?	09/12/2020
USA/NY-NYCPHL-001273/2020	ncov	EPI_ISL_683864	?	2020-11-09	North America	USA	New York	New York City	North America	USA	New York	genome	29782	Human	59	Male	20A	B.1	G	DOHMH Jamaica	New York City Public Health Laboratory	Jade Wang et al	https://www.gisaid.org	?	?	09/12/2020
USA/NY-NYCPHL-001274/2020	ncov	EPI_ISL_683954	?	2020-11-09	North America	USA	New York	New York City	North America	USA	New York	genome	29782	Human	36	Male	20C	B.1.2	GH	DOHMH PHL	New York City Public Health Laboratory	Jade Wang et al	https://www.gisaid.org	?	?	09/12/2020
USA/NY-NYCPHL-001275/2020	ncov	EPI_ISL_683846	?	2020-11-09	North America	USA	New York	Westchester County	North America	USA	New York	genome	29782	Human	56	Male	20B	B.1.1.277	GR	DOHMH PHL	New York City Public Health Laboratory	Jade Wang et al	https://www.gisaid.org	?	?	09/12/2020
USA/NY-NYCPHL-001276/2020	ncov	EPI_ISL_683865	?	2020-11-09	North America	USA	New York	New York City	North America	USA	New York	genome	29782	Human	45	Male	20A	B.1	GH	DOHMH Chelsea	New York City Public Health Laboratory	Jade Wang et al	https://www.gisaid.org	?	?	09/12/2020
USA/NY-NYCPHL-001277/2020	ncov	EPI_ISL_683955	?	2020-11-09	North America	USA	New York	New York City	North America	USA	New York	genome	29782	Human	24	Male	20C	B.1.2	GH	DOHMH Riverside	New York City Public Health Laboratory	Jade Wang et al	https://www.gisaid.org	?	?	09/12/2020
USA/NY-NYCPHL-001278/2020	ncov	EPI_ISL_683900	?	2020-11-09	North America	USA	New York	New York City	North America	USA	New York	genome	29782	Human	27	Female	20B	B.1.1.304	GR	DOHMH Corona	New York City Public Health Laboratory	Jade Wang et al	https://www.gisaid.org	?	?	09/12/2020
USA/NY-NYCPHL-001281/2020	ncov	EPI_ISL_683874	?	2020-11-09	North America	USA	New York	New York City	North America	USA	New York	genome	29782	Human	26	Male	20C	B.1	GH	DOHMH Jamaica	New York City Public Health Laboratory	Jade Wang et al	https://www.gisaid.org	?	?	09/12/2020
USA/NY-NYCPHL-001282/2020	ncov	EPI_ISL_683862	?	2020-11-09	North America	USA	New York	New York City	North America	USA	New York	genome	29782	Human	46	Male	20A	B.1	G	DOHMH Jamaica	New York City Public Health Laboratory	Jade Wang et al	https://www.gisaid.org	?	?	09/12/2020
USA/NY-NYCPHL-001283/2020	ncov	EPI_ISL_683956	?	2020-11-09	North America	USA	New York	New York City	North America	USA	New York	genome	29782	Human	30	Male	20A	B.1.230	G	DOHMH Jamaica	New York City Public Health Laboratory	Jade Wang et al	https://www.gisaid.org	?	?	09/12/2020
USA/NY-NYCPHL-001284/2020	ncov	EPI_ISL_683901	?	2020-11-09	North America	USA	New York	New York City	North America	USA	New York	genome	29782	Human	30	Female	20C	B.1.3	GH	DOHMH Jamaica	New York City Public Health Laboratory	Jade Wang et al	https://www.gisaid.org	?	?	09/12/2020
USA/NY-NYCPHL-001285/2020	ncov	EPI_ISL_683902	?	2020-11-09	North America	USA	New York	New York City	North America	USA	New York	genome	29782	Human	34	Female	20B	B.1.1.304	GR	DOHMH Riverside	New York City Public Health Laboratory	Jade Wang et al	https://www.gisaid.org	?	?	09/12/2020
USA/NY-NYCPHL-001286/2020	ncov	EPI_ISL_683903	?	2020-11-09	North America	USA	New York	New York City	North America	USA	New York	genome	29782	Human	24	Female	20A	B.1.243	G	DOHMH Jamaica	New York City Public Health Laboratory	Jade Wang et al	https://www.gisaid.org	?	?	09/12/2020
USA/NY-NYCPHL-001287/2020	ncov	EPI_ISL_683878	?	2020-11-09	North America	USA	New York	New York City	North America	USA	New York	genome	29773	Human	49	Female	20C	B.1	GH	DOHMH Jamaica	New York City Public Health Laboratory	Jade Wang et al	https://www.gisaid.org	?	?	09/12/2020
USA/NY-NYCPHL-001288/2020	ncov	EPI_ISL_683867	?	2020-11-09	North America	USA	New York	New York City	North America	USA	New York	genome	29782	Human	29	Male	20C	B.1.2	GH	DOHMH Corona	New York City Public Health Laboratory	Jade Wang et al	https://www.gisaid.org	?	?	09/12/2020
USA/NY-NYCPHL-001289/2020	ncov	EPI_ISL_683836	?	2020-11-09	North America	USA	New York	New York City	North America	USA	New York	genome	29782	Human	39	Male	20B	B.1.1.125	GR	DOHMH PHL	New York City Public Health Laboratory	Jade Wang et al	https://www.gisaid.org	?	?	09/12/2020
USA/NY-NYCPHL-001290/2020	ncov	EPI_ISL_683904	?	2020-11-09	North America	USA	New York	New York City	North America	USA	New York	genome	29782	Human	25	Female	20A	B.1.243	G	DOHMH Crown Heights	New York City Public Health Laboratory	Jade Wang et al	https://www.gisaid.org	?	?	09/12/2020
USA/NY-NYCPHL-001291/2020	ncov	EPI_ISL_683957	?	2020-11-09	North America	USA	New York	New York City	North America	USA	New York	genome	29782	Human	26	Male	20B	B.1.1	GR	DOHMH Chelsea	New York City Public Health Laboratory	Jade Wang et al	https://www.gisaid.org	?	?	09/12/2020
USA/NY-NYCPHL-001292/2020	ncov	EPI_ISL_683958	?	2020-11-09	North America	USA	Florida	Miami Gardens	North America	USA	Florida	genome	29782	Human	24	Male	20A	B.1.243	G	DOHMH Jamaica	New York City Public Health Laboratory	Jade Wang et al	https://www.gisaid.org	?	?	09/12/2020
USA/NY-NYCPHL-001293/2020	ncov	EPI_ISL_683879	?	2020-11-09	North America	USA	New York	Westchester County	North America	USA	New York	genome	29773	Human	40	Male	20C	B.1	GH	DOHMH Morrisania	New York City Public Health Laboratory	Jade Wang et al	https://www.gisaid.org	?	?	09/12/2020
USA/NY-NYCPHL-001295/2020	ncov	EPI_ISL_683905	?	2020-11-09	North America	USA	New York	New York City	North America	USA	New York	genome	29782	Human	51	Female	20B	B.1.1.231	GR	DOHMH Morrisania	New York City Public Health Laboratory	Jade Wang et al	https://www.gisaid.org	?	?	09/12/2020
USA/NY-NYCPHL-001296/2020	ncov	EPI_ISL_683845	?	2020-11-09	North America	USA	New York	New York City	North America	USA	New York	genome	29782	Human	43	Male	20B	B.1.1.125	GR	DOHMH Morrisania	New York City Public Health Laboratory	Jade Wang et al	https://www.gisaid.org	?	?	09/12/2020
USA/NY-NYCPHL-001297/2020	ncov	EPI_ISL_683959	?	2020-11-09	North America	USA	New York	Westchester County	North America	USA	New York	genome	29782	Human	61	Male	20C	B.1.2	GH	DOHMH Morrisania	New York City Public Health Laboratory	Jade Wang et al	https://www.gisaid.org	?	?	09/12/2020
USA/NY-NYCPHL-001298/2020	ncov	EPI_ISL_683863	?	2020-11-09	North America	USA	New York	New York City	North America	USA	New York	genome	29782	Human	23	Female	20C	B.1	GH	DOHMH Morrisania	New York City Public Health Laboratory	Jade Wang et al	https://www.gisaid.org	?	?	09/12/2020
USA/NY-NYCPHL-001299/2020	ncov	EPI_ISL_683906	?	2020-11-09	North America	USA	New York	New York City	North America	USA	New York	genome	29782	Human	37	Female	20A	B.1.232	G	DOHMH Fort Greene	New York City Public Health Laboratory	Jade Wang et al	https://www.gisaid.org	?	?	09/12/2020
USA/NY-NYCPHL-001300/2020	ncov	EPI_ISL_683907	?	2020-11-09	North America	USA	New York	New York City	North America	USA	New York	genome	29782	Human	32	Female	20A	B.1.230	G	DOHMH Riverside	New York City Public Health Laboratory	Jade Wang et al	https://www.gisaid.org	?	?	09/12/2020
USA/NY-NYCPHL-001301/2020	ncov	EPI_ISL_683960	?	2020-11-10	North America	USA	New York	New York City	North America	USA	New York	genome	29782	Human	34	Male	20B	B.1.1.304	GR	DOHMH Corona	New York City Public Health Laboratory	Jade Wang et al	https://www.gisaid.org	?	?	09/12/2020
USA/NY-NYCPHL-001302/2020	ncov	EPI_ISL_683908	?	2020-11-10	North America	USA	New York	New York City	North America	USA	New York	genome	29782	Human	7	Female	20B	B.1.1.304	GR	DOHMH Corona	New York City Public Health Laboratory	Jade Wang et al	https://www.gisaid.org	?	?	09/12/2020
USA/NY-NYCPHL-001303/2020	ncov	EPI_ISL_683876	?	2020-11-10	North America	USA	New York	New York City	North America	USA	New York	genome	29785	Human	33	Female	20C	B.1.369	GH	DOHMH Corona	New York City Public Health Laboratory	Jade Wang et al	https://www.gisaid.org	?	?	09/12/2020
USA/NY-NYCPHL-001304/2020	ncov	EPI_ISL_683909	?	2020-11-10	North America	USA	New York	New York City	North America	USA	New York	genome	29782	Human	27	Female	20A	B.1.5	G	DOHMH Corona	New York City Public Health Laboratory	Jade Wang et al	https://www.gisaid.org	?	?	09/12/2020
USA/NY-NYCPHL-001305/2020	ncov	EPI_ISL_683910	?	2020-11-10	North America	USA	New York	New York City	North America	USA	New York	genome	29782	Human	32	Female	20C	B.1.2	GH	DOHMH Crown Heights	New York City Public Health Laboratory	Jade Wang et al	https://www.gisaid.org	?	?	09/12/2020
USA/NY-NYCPHL-001307/2020	ncov	EPI_ISL_683911	?	2020-11-10	North America	USA	New York	New York City	North America	USA	New York	genome	29782	Human	41	Female	20B	B.1.1.304	GR	DOHMH Corona	New York City Public Health Laboratory	Jade Wang et al	https://www.gisaid.org	?	?	09/12/2020
USA/NY-NYCPHL-001308/2020	ncov	EPI_ISL_683861	?	2020-11-09	North America	USA	New York	Nassau County	North America	USA	New York	genome	29782	Human	37	Female	20B	B.1.1.125	GR	DOHMH Jamaica	New York City Public Health Laboratory	Jade Wang et al	https://www.gisaid.org	?	?	09/12/2020
USA/NY-NYCPHL-001309/2020	ncov	EPI_ISL_683961	?	2020-11-10	North America	USA	New York	New York City	North America	USA	New York	genome	29782	Human	34	Male	20B	B.1.1.304	GR	DOHMH Chelsea	New York City Public Health Laboratory	Jade Wang et al	https://www.gisaid.org	?	?	09/12/2020
USA/NY-NYCPHL-001310/2020	ncov	EPI_ISL_683912	?	2020-11-10	North America	USA	New York	New York City	North America	USA	New York	genome	29782	Human	21	Female	20C	B.1	GH	DOHMH Corona	New York City Public Health Laboratory	Jade Wang et al	https://www.gisaid.org	?	?	09/12/2020
USA/NY-NYCPHL-001311/2020	ncov	EPI_ISL_683962	?	2020-11-10	North America	USA	New York	New York City	North America	USA	New York	genome	29782	Human	4	Male	20B	B.1.1	GR	DOHMH Central Harlem	New York City Public Health Laboratory	Jade Wang et al	https://www.gisaid.org	?	?	09/12/2020
USA/NY-NYCPHL-001312/2020	ncov	EPI_ISL_683963	?	2020-11-10	North America	USA	New York	New York City	North America	USA	New York	genome	29782	Human	27	Male	20A	B.1	G	DOHMH Fort Greene	New York City Public Health Laboratory	Jade Wang et al	https://www.gisaid.org	?	?	09/12/2020
USA/NY-NYCPHL-001313/2020	ncov	EPI_ISL_683913	?	2020-11-10	North America	USA	New York	New York City	North America	USA	New York	genome	29782	Human	34	Female	20B	B.1.1.70	GR	DOHMH Fort Greene	New York City Public Health Laboratory	Jade Wang et al	https://www.gisaid.org	?	?	09/12/2020
USA/NY-NYCPHL-001314/2020	ncov	EPI_ISL_683914	?	2020-11-10	North America	USA	New York	Nassau County	North America	USA	New York	genome	29782	Human	53	Female	20C	B.1	GH	DOHMH Jamaica	New York City Public Health Laboratory	Jade Wang et al	https://www.gisaid.org	?	?	09/12/2020
USA/NY-NYCPHL-001315/2020	ncov	EPI_ISL_683915	?	2020-11-10	North America	USA	New York	New York City	North America	USA	New York	genome	29782	Human	34	Female	20C	B.1.2	GH	DOHMH Jamaica	New York City Public Health Laboratory	Jade Wang et al	https://www.gisaid.org	?	?	09/12/2020
USA/NY-NYCPHL-001316/2020	ncov	EPI_ISL_683916	?	2020-11-10	North America	USA	New York	New York City	North America	USA	New York	genome	29782	Human	30	Female	20C	B.1.2	GH	DOHMH Jamaica	New York City Public Health Laboratory	Jade Wang et al	https://www.gisaid.org	?	?	09/12/2020
USA/NY-NYCPHL-001317/2020	ncov	EPI_ISL_683964	?	2020-11-10	North America	USA	New York	New York City	North America	USA	New York	genome	29782	Human	32	Male	20B	B.1.1.125	GR	DOHMH Central Harlem	New York City Public Health Laboratory	Jade Wang et al	https://www.gisaid.org	?	?	09/12/2020
USA/NY-NYCPHL-001318/2020	ncov	EPI_ISL_683880	?	2020-11-10	North America	USA	New York	New York City	North America	USA	New York	genome	29775	Human	28	Female	20C	B.1.334	GH	DOHMH Morrisania	New York City Public Health Laboratory	Jade Wang et al	https://www.gisaid.org	?	?	09/12/2020
USA/NY-NYCPHL-001319/2020	ncov	EPI_ISL_683917	?	2020-11-10	North America	USA	New York	New York City	North America	USA	New York	genome	29782	Human	70	Female	20B	B.1.1.304	GR	DOHMH Morrisania	New York City Public Health Laboratory	Jade Wang et al	https://www.gisaid.org	?	?	09/12/2020
USA/NY-NYCPHL-001320/2020	ncov	EPI_ISL_683965	?	2020-11-10	North America	USA	New York	New York City	North America	USA	New York	genome	29782	Human	39	Male	20B	B.1.1.304	GR	DOHMH Morrisania	New York City Public Health Laboratory	Jade Wang et al	https://www.gisaid.org	?	?	09/12/2020
USA/NY-NYCPHL-001321/2020	ncov	EPI_ISL_683966	?	2020-11-10	North America	USA	New York	New York City	North America	USA	New York	genome	29782	Human	19	Male	20C	B.1.370	GH	DOHMH Morrisania	New York City Public Health Laboratory	Jade Wang et al	https://www.gisaid.org	?	?	09/12/2020
USA/NY-NYCPHL-001322/2020	ncov	EPI_ISL_683918	?	2020-11-10	North America	USA	New York	New York City	North America	USA	New York	genome	29782	Human	27	Female	20A.EU2	B.1.160	GH	DOHMH Morrisania	New York City Public Health Laboratory	Jade Wang et al	https://www.gisaid.org	?	?	09/12/2020
USA/NY-NYCPHL-001323/2020	ncov	EPI_ISL_683919	?	2020-11-10	North America	USA	New York	New York City	North America	USA	New York	genome	29782	Human	20	Female	20C	B.1.2	GH	DOHMH Morrisania	New York City Public Health Laboratory	Jade Wang et al	https://www.gisaid.org	?	?	09/12/2020
USA/NY-NYCPHL-001325/2020	ncov	EPI_ISL_683967	?	2020-11-12	North America	USA	New York	New York City	North America	USA	New York	genome	29782	Human	25	Male	20C	B.1.2	GH	DOHMH Chelsea	New York City Public Health Laboratory	Jade Wang et al	https://www.gisaid.org	?	?	09/12/2020
USA/NY-NYCPHL-001326/2020	ncov	EPI_ISL_683920	?	2020-11-12	North America	USA	New York	New York City	North America	USA	New York	genome	29782	Human	56	Female	20A	B.1.5	G	DOHMH Jamaica	New York City Public Health Laboratory	Jade Wang et al	https://www.gisaid.org	?	?	09/12/2020
USA/NY-NYCPHL-001327/2020	ncov	EPI_ISL_683921	?	2020-11-12	North America	USA	New York	New York City	North America	USA	New York	genome	29782	Human	46	Female	20C	B.1	GH	DOHMH Jamaica	New York City Public Health Laboratory	Jade Wang et al	https://www.gisaid.org	?	?	09/12/2020
USA/NY-NYCPHL-001328/2020	ncov	EPI_ISL_683922	?	2020-11-12	North America	USA	New York	New York City	North America	USA	New York	genome	29782	Human	29	Female	20C	B.1.2	GH	DOHMH Fort Greene	New York City Public Health Laboratory	Jade Wang et al	https://www.gisaid.org	?	?	09/12/2020
USA/NY-NYCPHL-001329/2020	ncov	EPI_ISL_683923	?	2020-11-12	North America	USA	New York	New York City	North America	USA	New York	genome	29782	Human	28	Female	20B	B.1.1.231	GR	DOHMH Chelsea	New York City Public Health Laboratory	Jade Wang et al	https://www.gisaid.org	?	?	09/12/2020
USA/NY-NYCPHL-001330/2020	ncov	EPI_ISL_683924	?	2020-11-12	North America	USA	New York	New York City	North America	USA	New York	genome	29782	Human	31	Female	20C	B.1.2	GH	DOHMH Central Harlem	New York City Public Health Laboratory	Jade Wang et al	https://www.gisaid.org	?	?	09/12/2020
USA/NY-NYCPHL-001332/2020	ncov	EPI_ISL_683968	?	2020-11-12	North America	USA	New York	New York City	North America	USA	New York	genome	29782	Human	31	Male	20A	B.1.243	G	DOHMH Central Harlem	New York City Public Health Laboratory	Jade Wang et al	https://www.gisaid.org	?	?	09/12/2020
USA/NY-NYCPHL-001334/2020	ncov	EPI_ISL_683969	?	2020-11-13	North America	USA	New York	New York City	North America	USA	New York	genome	29782	Human	40	Male	20B	B.1.1.248	GR	DOHMH Morrisania	New York City Public Health Laboratory	Jade Wang et al	https://www.gisaid.org	?	?	09/12/2020
USA/NY-NYCPHL-001335/2020	ncov	EPI_ISL_683970	?	2020-11-13	North America	USA	New York	New York City	North America	USA	New York	genome	29782	Human	35	Male	20B	B.1.1.70	GR	DOHMH Crown Heights	New York City Public Health Laboratory	Jade Wang et al	https://www.gisaid.org	?	?	09/12/2020
USA/NY-NYCPHL-001336/2020	ncov	EPI_ISL_683971	?	2020-11-13	North America	USA	New Jersey	Bloomfield	North America	USA	New Jersey	genome	29782	Human	34	Male	20B	B.1.1.67	GR	DOHMH Chelsea	New York City Public Health Laboratory	Jade Wang et al	https://www.gisaid.org	?	?	09/12/2020
USA/NY-NYCPHL-001337/2020	ncov	EPI_ISL_683972	?	2020-11-13	North America	USA	New York	New York City	North America	USA	New York	genome	29782	Human	25	Male	20B	B.1.1	GR	DOHMH Chelsea	New York City Public Health Laboratory	Jade Wang et al	https://www.gisaid.org	?	?	09/12/2020
USA/NY-NYCPHL-001338/2020	ncov	EPI_ISL_683973	?	2020-11-13	North America	USA	New York	New York City	North America	USA	New York	genome	29782	Human	30	Male	20B	B.1.1.70	GR	DOHMH Fort Greene	New York City Public Health Laboratory	Jade Wang et al	https://www.gisaid.org	?	?	09/12/2020
USA/NY-NYCPHL-001339/2020	ncov	EPI_ISL_683925	?	2020-11-13	North America	USA	New York	New York City	North America	USA	New York	genome	29782	Human	37	Female	20C	B.1.2	GH	DOHMH Jamaica	New York City Public Health Laboratory	Jade Wang et al	https://www.gisaid.org	?	?	09/12/2020
USA/NY-NYCPHL-001340/2020	ncov	EPI_ISL_683882	?	2020-11-13	North America	USA	New York	New York City	North America	USA	New York	genome	29759	Human	22	Male	20B	B.1.1.304	GR	DOHMH Central Harlem	New York City Public Health Laboratory	Jade Wang et al	https://www.gisaid.org	?	?	09/12/2020
USA/NY-NYCPHL-001341/2020	ncov	EPI_ISL_683883	?	2020-11-13	North America	USA	New York	Nassau County	North America	USA	New York	genome	29759	Human	38	Male	20B	B.1.1.304	GR	DOHMH Central Harlem	New York City Public Health Laboratory	Jade Wang et al	https://www.gisaid.org	?	?	09/12/2020
USA/NY-NYCPHL-001342/2020	ncov	EPI_ISL_683974	?	2020-11-13	North America	USA	New Jersey	Guttenberg	North America	USA	New Jersey	genome	29782	Human	27	Male	20A	B.1.5	G	DOHMH Central Harlem	New York City Public Health Laboratory	Jade Wang et al	https://www.gisaid.org	?	?	09/12/2020
USA/NY-NYCPHL-001343/2020	ncov	EPI_ISL_683877	?	2020-11-13	North America	USA	New York	New York City	North America	USA	New York	genome	29797	Human	21	Female	20C	B.1.2	GH	DOHMH Central Harlem	New York City Public Health Laboratory	Jade Wang et al	https://www.gisaid.org	?	?	09/12/2020
USA/NY-NYCPHL-001344/2020	ncov	EPI_ISL_683926	?	2020-11-13	North America	USA	New York	New York City	North America	USA	New York	genome	29782	Human	19	Female	20B	B.1.1.304	GR	DOHMH Corona	New York City Public Health Laboratory	Jade Wang et al	https://www.gisaid.org	?	?	09/12/2020
USA/NY-NYCPHL-001345/2020	ncov	EPI_ISL_683975	?	2020-11-13	North America	USA	New York	New York City	North America	USA	New York	genome	29782	Human	21	Male	20A	B.1.5	G	DOHMH Jamaica	New York City Public Health Laboratory	Jade Wang et al	https://www.gisaid.org	?	?	09/12/2020
USA/NY-NYCPHL-001346/2020	ncov	EPI_ISL_683976	?	2020-11-13	North America	USA	New Jersey	Trenton	North America	USA	New Jersey	genome	29782	Human	23	Male	20C	B.1.325	GH	DOHMH Central Harlem	New York City Public Health Laboratory	Jade Wang et al	https://www.gisaid.org	?	?	09/12/2020
USA/NY-NYCPHL-001350/2020	ncov	EPI_ISL_683977	?	2020-11-13	North America	USA	New York	New York City	North America	USA	New York	genome	29782	Human	27	Male	20B	B.1.1.304	GR	DOHMH Central Harlem	New York City Public Health Laboratory	Jade Wang et al	https://www.gisaid.org	?	?	09/12/2020
USA/NY-NYCPHL-001353/2020	ncov	EPI_ISL_683847	?	2020-11-16	North America	USA	New York	New York City	North America	USA	New York	genome	29782	Human	9	Male	20B	B.1.1.304	GR	DOHMH Corona	New York City Public Health Laboratory	Jade Wang et al	https://www.gisaid.org	?	?	09/12/2020
USA/NY-NYCPHL-001354/2020	ncov	EPI_ISL_683881	?	2020-11-16	North America	USA	New York	New York City	North America	USA	New York	genome	29779	Human	67	Male	20C	B.1.2	GH	DOHMH Corona	New York City Public Health Laboratory	Jade Wang et al	https://www.gisaid.org	?	?	09/12/2020
USA/NY-NYCPHL-001355/2020	ncov	EPI_ISL_683978	?	2020-11-16	North America	USA	New York	New York City	North America	USA	New York	genome	29782	Human	33	Male	20C	B.1.2	GH	DOHMH Corona	New York City Public Health Laboratory	Jade Wang et al	https://www.gisaid.org	?	?	09/12/2020
USA/NY-NYCPHL-001356/2020	ncov	EPI_ISL_683979	?	2020-11-16	North America	USA	New York	New York City	North America	USA	New York	genome	29782	Human	30	Male	20A	B.1.230	G	DOHMH Corona	New York City Public Health Laboratory	Jade Wang et al	https://www.gisaid.org	?	?	09/12/2020
USA/NY-NYCPHL-001358/2020	ncov	EPI_ISL_683980	?	2020-11-16	North America	USA	New Jersey	Secaucus	North America	USA	New Jersey	genome	29782	Human	35	Male	20C	B.1.311	GH	DOHMH Chelsea	New York City Public Health Laboratory	Jade Wang et al	https://www.gisaid.org	?	?	09/12/2020
USA/NY-NYCPHL-001359/2020	ncov	EPI_ISL_683837	?	2020-11-16	North America	USA	New York	New York City	North America	USA	New York	genome	29782	Human	33	Male	20C	B.1	GH	DOHMH Jamaica	New York City Public Health Laboratory	Jade Wang et al	https://www.gisaid.org	?	?	09/12/2020
USA/NY-NYCPHL-001360/2020	ncov	EPI_ISL_683981	?	2020-11-16	North America	USA	New York	New York City	North America	USA	New York	genome	29782	Human	35	Male	20B	B.1.1.304	GR	DOHMH Chelsea	New York City Public Health Laboratory	Jade Wang et al	https://www.gisaid.org	?	?	09/12/2020
USA/NY-NYCPHL-001361/2020	ncov	EPI_ISL_683982	?	2020-11-16	North America	USA	New York	New York City	North America	USA	New York	genome	29782	Human	41	Male	20C	B.1.280	GH	DOHMH Central Harlem	New York City Public Health Laboratory	Jade Wang et al	https://www.gisaid.org	?	?	09/12/2020
USA/NY-NYCPHL-001362/2020	ncov	EPI_ISL_683983	?	2020-11-16	North America	USA	New Jersey	Jersey City	North America	USA	New Jersey	genome	29782	Human	2	Male	20B	B.1.1.186	GR	DOHMH Central Harlem	New York City Public Health Laboratory	Jade Wang et al	https://www.gisaid.org	?	?	09/12/2020
USA/NY-NYCPHL-001363/2020	ncov	EPI_ISL_683927	?	2020-11-16	North America	USA	New Jersey	Jersey City	North America	USA	New Jersey	genome	29782	Human	35	Female	20B	B.1.1.186	GR	DOHMH Central Harlem	New York City Public Health Laboratory	Jade Wang et al	https://www.gisaid.org	?	?	09/12/2020
USA/NY-NYCPHL-001364/2020	ncov	EPI_ISL_683984	?	2020-11-16	North America	USA	New Jersey	Jersey City	North America	USA	New Jersey	genome	29782	Human	?	Male	20B	B.1.1.186	GR	DOHMH Central Harlem	New York City Public Health Laboratory	Jade Wang et al	https://www.gisaid.org	?	?	09/12/2020
USA/NY-NYCPHL-001366/2020	ncov	EPI_ISL_683928	?	2020-11-16	North America	USA	New York	New York City	North America	USA	New York	genome	29782	Human	39	Female	20C	B.1.280	GH	DOHMH Central Harlem	New York City Public Health Laboratory	Jade Wang et al	https://www.gisaid.org	?	?	09/12/2020
USA/NY-NYCPHL-001367/2020	ncov	EPI_ISL_683929	?	2020-11-16	North America	USA	New York	New York City	North America	USA	New York	genome	29891	Human	46	Female	20C	B.1	GH	DOHMH Corona	New York City Public Health Laboratory	Jade Wang et al	https://www.gisaid.org	?	?	09/12/2020
USA/NY-NYCPHL-001368/2020	ncov	EPI_ISL_683985	?	2020-11-16	North America	USA	New York	New York City	North America	USA	New York	genome	29611	Human	31	Male	20C	B.1.3	GH	DOHMH Central Harlem	New York City Public Health Laboratory	Jade Wang et al	https://www.gisaid.org	?	?	09/12/2020
USA/NY-NYCPHL-001372/2020	ncov	EPI_ISL_683875	?	2020-11-16	North America	USA	New York	New York City	North America	USA	New York	genome	29782	Human	33	Female	20C	B.1.2	GH	DOHMH PHL	New York City Public Health Laboratory	Jade Wang et al	https://www.gisaid.org	?	?	09/12/2020
USA/NY-NYCPHL-001373/2020	ncov	EPI_ISL_683986	?	2020-11-16	North America	USA	New York	New York City	North America	USA	New York	genome	29782	Human	49	Male	20B	B.1.1.304	GR	DOHMH Jamaica	New York City Public Health Laboratory	Jade Wang et al	https://www.gisaid.org	?	?	09/12/2020
USA/NY-NYCPHL-001374/2020	ncov	EPI_ISL_683930	?	2020-11-16	North America	USA	New York	New York City	North America	USA	New York	genome	29782	Human	28	Female	20B	B.1.1.304	GR	DOHMH Jamaica	New York City Public Health Laboratory	Jade Wang et al	https://www.gisaid.org	?	?	09/12/2020
USA/NY-NYCPHL-001375/2020	ncov	EPI_ISL_683931	?	2020-11-16	North America	USA	New York	New York City	North America	USA	New York	genome	29782	Human	24	Female	20B	B.1.1.304	GR	DOHMH Chelsea	New York City Public Health Laboratory	Jade Wang et al	https://www.gisaid.org	?	?	09/12/2020
USA/NY-NYCPHL-001376/2020	ncov	EPI_ISL_683987	?	2020-11-16	North America	USA	New York	New York City	North America	USA	New York	genome	29782	Human	62	Male	20B	B.1.1	GR	DOHMH PHL	New York City Public Health Laboratory	Jade Wang et al	https://www.gisaid.org	?	?	09/12/2020
USA/NY-NYCPHL-001377/2020	ncov	EPI_ISL_683932	?	2020-11-17	North America	USA	New York	New York City	North America	USA	New York	genome	29782	Human	28	Female	20C	B.1.2	GH	DOHMH Corona	New York City Public Health Laboratory	Jade Wang et al	https://www.gisaid.org	?	?	09/12/2020
USA/NY-NYCPHL-001378/2020	ncov	EPI_ISL_683988	?	2020-11-17	North America	USA	New York	New York City	North America	USA	New York	genome	29782	Human	33	Male	20A	B.1.5	G	DOHMH PHL	New York City Public Health Laboratory	Jade Wang et al	https://www.gisaid.org	?	?	09/12/2020
USA/NY-NYCPHL-001379/2020	ncov	EPI_ISL_683871	?	2020-11-17	North America	USA	New York	New York City	North America	USA	New York	genome	29782	Human	43	Female	20C	B.1.2	GH	DOHMH PHL	New York City Public Health Laboratory	Jade Wang et al	https://www.gisaid.org	?	?	09/12/2020
USA/NY-NYCPHL-001380/2020	ncov	EPI_ISL_683989	?	2020-11-17	North America	USA	New York	New York City	North America	USA	New York	genome	29782	Human	25	Male	20B	B.1.1	GR	DOHMH Chelsea	New York City Public Health Laboratory	Jade Wang et al	https://www.gisaid.org	?	?	09/12/2020
USA/NY-NYCPHL-001381/2020	ncov	EPI_ISL_683933	?	2020-11-17	North America	USA	New York	New York City	North America	USA	New York	genome	29782	Human	18	Female	20B	B.1.1	GR	DOHMH Central Harlem	New York City Public Health Laboratory	Jade Wang et al	https://www.gisaid.org	?	?	09/12/2020
USA/NY-NYCPHL-001382/2020	ncov	EPI_ISL_683934	?	2020-11-17	North America	USA	New York	New York City	North America	USA	New York	genome	29782	Human	80	Female	20C	B.1.2	GH	DOHMH Corona	New York City Public Health Laboratory	Jade Wang et al	https://www.gisaid.org	?	?	09/12/2020
USA/NY-NYCPHL-001383/2020	ncov	EPI_ISL_683935	?	2020-11-17	North America	USA	New York	New York City	North America	USA	New York	genome	29782	Human	33	Female	20C	B.1.311	GH	DOHMH Crown Heights	New York City Public Health Laboratory	Jade Wang et al	https://www.gisaid.org	?	?	09/12/2020
USA/NY-NYCPHL-001384/2020	ncov	EPI_ISL_683990	?	2020-11-17	North America	USA	New York	New York City	North America	USA	New York	genome	29782	Human	15	Male	20C	B.1.369	GH	DOHMH Jamaica	New York City Public Health Laboratory	Jade Wang et al	https://www.gisaid.org	?	?	09/12/2020
USA/NY-NYCPHL-001385/2020	ncov	EPI_ISL_683842	?	2020-11-17	North America	USA	New York	New York City	North America	USA	New York	genome	29782	Human	34	Male	20C	B.1.311	GH	DOHMH Central Harlem	New York City Public Health Laboratory	Jade Wang et al	https://www.gisaid.org	?	?	09/12/2020
USA/NY-NYCPHL-001386/2020	ncov	EPI_ISL_683991	?	2020-11-17	North America	USA	New Jersey	East Orange	North America	USA	New Jersey	genome	29782	Human	42	Male	20A	B.1.243	G	DOHMH Central Harlem	New York City Public Health Laboratory	Jade Wang et al	https://www.gisaid.org	?	?	09/12/2020
USA/NY-NYCPHL-001387/2020	ncov	EPI_ISL_683992	?	2020-11-17	North America	USA	New York	New York City	North America	USA	New York	genome	29782	Human	21	Male	20C	B.1	GH	DOHMH Morrisania	New York City Public Health Laboratory	Jade Wang et al	https://www.gisaid.org	?	?	09/12/2020
USA/NY-NYCPHL-001388/2020	ncov	EPI_ISL_683869	?	2020-11-17	North America	USA	New York	Westchester County	North America	USA	New York	genome	29782	Human	41	Male	20C	B.1	GH	DOHMH Morrisania	New York City Public Health Laboratory	Jade Wang et al	https://www.gisaid.org	?	?	09/12/2020
USA/NY-NYCPHL-001390/2020	ncov	EPI_ISL_683993	?	2020-11-17	North America	USA	New York	New York City	North America	USA	New York	genome	29782	Human	47	Male	20A	B.1.5	G	DOHMH PHL	New York City Public Health Laboratory	Jade Wang et al	https://www.gisaid.org	?	?	09/12/2020
USA/NY-NYCPHL-001391/2020	ncov	EPI_ISL_683936	?	2020-11-17	North America	USA	New York	New York City	North America	USA	New York	genome	29782	Human	30	Female	20B	B.1.1.304	GR	DOHMH Chelsea	New York City Public Health Laboratory	Jade Wang et al	https://www.gisaid.org	?	?	09/12/2020
USA/NY-NYCPHL-001392/2020	ncov	EPI_ISL_683994	?	2020-11-17	North America	USA	New York	New York City	North America	USA	New York	genome	29782	Human	37	Male	20C	B.1	GH	DOHMH Riverside	New York City Public Health Laboratory	Jade Wang et al	https://www.gisaid.org	?	?	09/12/2020
USA/NY-NYCPHL-001395/2020	ncov	EPI_ISL_683995	?	2020-11-17	North America	USA	New York	New York City	North America	USA	New York	genome	29782	Human	47	Male	20C	B.1.2	GH	DOHMH PHL	New York City Public Health Laboratory	Jade Wang et al	https://www.gisaid.org	?	?	09/12/2020
USA/NY-NYCPHL-001396/2020	ncov	EPI_ISL_683996	?	2020-11-18	North America	USA	New York	New York City	North America	USA	New York	genome	29782	Human	50	Male	20C	B.1	GH	DOHMH Fort Greene	New York City Public Health Laboratory	Jade Wang et al	https://www.gisaid.org	?	?	09/12/2020
USA/NY-NYCPHL-001398/2020	ncov	EPI_ISL_683764	?	2020-11-18	North America	USA	New York	New York City	North America	USA	New York	genome	29782	Human	4	Female	20B	B.1.1.2	GR	DOHMH Corona	New York City Public Health Laboratory	Jade Wang et al	https://www.gisaid.org	?	?	09/12/2020
USA/NY-NYCPHL-001399/2020	ncov	EPI_ISL_683758	?	2020-11-18	North America	USA	New York	New York City	North America	USA	New York	genome	29773	Human	29	Male	20B	B.1.1.125	GR	DOHMH Corona	New York City Public Health Laboratory	Jade Wang et al	https://www.gisaid.org	?	?	09/12/2020
USA/NY-NYCPHL-001400/2020	ncov	EPI_ISL_683779	?	2020-11-18	North America	USA	New York	New York City	North America	USA	New York	genome	29782	Human	25	Female	20B	B.1.1.304	GR	DOHMH Corona	New York City Public Health Laboratory	Jade Wang et al	https://www.gisaid.org	?	?	09/12/2020
USA/NY-NYCPHL-001401/2020	ncov	EPI_ISL_683780	?	2020-11-18	North America	USA	New York	New York City	North America	USA	New York	genome	29782	Human	25	Female	20B	B.1.1	GR	DOHMH Chelsea	New York City Public Health Laboratory	Jade Wang et al	https://www.gisaid.org	?	?	09/12/2020
USA/NY-NYCPHL-001402/2020	ncov	EPI_ISL_683757	?	2020-11-18	North America	USA	New York	New York City	North America	USA	New York	genome	29782	Human	34	Male	20B	B.1.1.125	GR	DOHMH Corona	New York City Public Health Laboratory	Jade Wang et al	https://www.gisaid.org	?	?	09/12/2020
USA/NY-NYCPHL-001403/2020	ncov	EPI_ISL_683755	?	2020-11-18	North America	USA	New York	New York City	North America	USA	New York	genome	29782	Human	40	Female	20B	B.1.1.304	GR	DOHMH PHL	New York City Public Health Laboratory	Jade Wang et al	https://www.gisaid.org	?	?	09/12/2020
USA/NY-NYCPHL-001405/2020	ncov	EPI_ISL_683781	?	2020-11-18	North America	USA	New York	New York City	North America	USA	New York	genome	29782	Human	28	Male	20C	B.1.2	GH	DOHMH Jamaica	New York City Public Health Laboratory	Jade Wang et al	https://www.gisaid.org	?	?	09/12/2020
USA/NY-NYCPHL-001406/2020	ncov	EPI_ISL_683782	?	2020-11-18	North America	USA	New York	New York City	North America	USA	New York	genome	29782	Human	28	Female	20C	B.1.2	GH	DOHMH Jamaica	New York City Public Health Laboratory	Jade Wang et al	https://www.gisaid.org	?	?	09/12/2020
USA/NY-NYCPHL-001407/2020	ncov	EPI_ISL_683783	?	2020-11-18	North America	USA	New York	New York City	North America	USA	New York	genome	29782	Human	44	Female	20A	B.1.5	G	DOHMH PHL	New York City Public Health Laboratory	Jade Wang et al	https://www.gisaid.org	?	?	09/12/2020
USA/NY-NYCPHL-001408/2020	ncov	EPI_ISL_683784	?	2020-11-18	North America	USA	New York	New York City	North America	USA	New York	genome	29782	Human	42	Female	20B	B.1.1.304	GR	DOHMH Riverside	New York City Public Health Laboratory	Jade Wang et al	https://www.gisaid.org	?	?	09/12/2020
USA/NY-NYCPHL-001410/2020	ncov	EPI_ISL_683756	?	2020-11-18	North America	USA	New York	New York City	North America	USA	New York	genome	29782	Human	42	Female	20A	B.1	G	DOHMH Central Harlem	New York City Public Health Laboratory	Jade Wang et al	https://www.gisaid.org	?	?	09/12/2020
USA/NY-NYCPHL-001411/2020	ncov	EPI_ISL_683785	?	2020-11-19	North America	USA	New York	New York City	North America	USA	New York	genome	29782	Human	47	Female	20C	B.1.2	GH	DOHMH Corona	New York City Public Health Laboratory	Jade Wang et al	https://www.gisaid.org	?	?	09/12/2020
USA/NY-NYCPHL-001413/2020	ncov	EPI_ISL_683753	?	2020-11-19	North America	USA	New York	New York City	North America	USA	New York	genome	29782	Human	50	Female	20A	B.1.240	G	DOHMH Corona	New York City Public Health Laboratory	Jade Wang et al	https://www.gisaid.org	?	?	09/12/2020
USA/NY-NYCPHL-001414/2020	ncov	EPI_ISL_683786	?	2020-11-19	North America	USA	New York	New York City	North America	USA	New York	genome	29782	Human	30	Female	20C	B.1	GH	DOHMH Jamaica	New York City Public Health Laboratory	Jade Wang et al	https://www.gisaid.org	?	?	09/12/2020
USA/NY-NYCPHL-001415/2020	ncov	EPI_ISL_683787	?	2020-11-19	North America	USA	New York	New York City	North America	USA	New York	genome	29782	Human	49	Female	20A	B.1.5	G	DOHMH PHL	New York City Public Health Laboratory	Jade Wang et al	https://www.gisaid.org	?	?	09/12/2020
USA/NY-NYCPHL-001416/2020	ncov	EPI_ISL_683788	?	2020-11-19	North America	USA	New York	New York City	North America	USA	New York	genome	29782	Human	26	Female	20A	B.1.5	G	DOHMH Chelsea	New York City Public Health Laboratory	Jade Wang et al	https://www.gisaid.org	?	?	09/12/2020
USA/NY-NYCPHL-001417/2020	ncov	EPI_ISL_683789	?	2020-11-19	North America	USA	New York	New York City	North America	USA	New York	genome	29782	Human	23	Female	20C	B.1.2	GH	DOHMH PHL	New York City Public Health Laboratory	Jade Wang et al	https://www.gisaid.org	?	?	09/12/2020
USA/NY-NYCPHL-001418/2020	ncov	EPI_ISL_683790	?	2020-11-19	North America	USA	New York	New York City	North America	USA	New York	genome	29782	Human	20	Female	20A	B.1.243	G	DOHMH Morrisania	New York City Public Health Laboratory	Jade Wang et al	https://www.gisaid.org	?	?	09/12/2020
USA/NY-NYCPHL-001420/2020	ncov	EPI_ISL_683791	?	2020-11-19	North America	USA	New York	New York City	North America	USA	New York	genome	29782	Human	23	Female	20B	B.1.1.304	GR	DOHMH Jamaica	New York City Public Health Laboratory	Jade Wang et al	https://www.gisaid.org	?	?	09/12/2020
USA/NY-NYCPHL-001421/2020	ncov	EPI_ISL_683792	?	2020-11-19	North America	USA	New York	New York City	North America	USA	New York	genome	29782	Human	25	Male	20B	B.1.1	GR	DOHMH Chelsea	New York City Public Health Laboratory	Jade Wang et al	https://www.gisaid.org	?	?	09/12/2020
USA/NY-NYCPHL-001422/2020	ncov	EPI_ISL_683759	?	2020-11-19	North America	USA	New York	New York City	North America	USA	New York	genome	29782	Human	27	Female	20A.EU2	B.1.160	GH	DOHMH PHL	New York City Public Health Laboratory	Jade Wang et al	https://www.gisaid.org	?	?	09/12/2020
USA/NY-NYCPHL-001423/2020	ncov	EPI_ISL_683793	?	2020-11-20	North America	USA	New Jersey	Fair Haven	North America	USA	New Jersey	genome	29782	Human	24	Male	20B	B.1.1.304	GR	DOHMH Corona	New York City Public Health Laboratory	Jade Wang et al	https://www.gisaid.org	?	?	09/12/2020
USA/NY-NYCPHL-001424/2020	ncov	EPI_ISL_683794	?	2020-11-20	North America	USA	New York	New York City	North America	USA	New York	genome	29782	Human	33	Male	20C	B.1.2	GH	DOHMH Corona	New York City Public Health Laboratory	Jade Wang et al	https://www.gisaid.org	?	?	09/12/2020
USA/NY-NYCPHL-001425/2020	ncov	EPI_ISL_683754	?	2020-11-20	North America	USA	New York	New York City	North America	USA	New York	genome	29782	Human	34	Male	20B	B.1.1.125	GR	DOHMH Morrisania	New York City Public Health Laboratory	Jade Wang et al	https://www.gisaid.org	?	?	09/12/2020
USA/NY-NYCPHL-001426/2020	ncov	EPI_ISL_683795	?	2020-11-20	North America	USA	New York	New York City	North America	USA	New York	genome	29782	Human	34	Female	20B	B.1.1.184	GR	DOHMH Central Harlem	New York City Public Health Laboratory	Jade Wang et al	https://www.gisaid.org	?	?	09/12/2020
USA/NY-NYCPHL-001427/2020	ncov	EPI_ISL_683796	?	2020-11-20	North America	USA	New York	New York City	North America	USA	New York	genome	29782	Human	19	Female	20A	B.1.230	G	DOHMH Corona	New York City Public Health Laboratory	Jade Wang et al	https://www.gisaid.org	?	?	09/12/2020
USA/NY-NYCPHL-001428/2020	ncov	EPI_ISL_683765	?	2020-11-20	North America	USA	New York	New York City	North America	USA	New York	genome	29775	Human	32	Female	20A	B.1.240	G	DOHMH Chelsea	New York City Public Health Laboratory	Jade Wang et al	https://www.gisaid.org	?	?	09/12/2020
USA/NY-NYCPHL-001429/2020	ncov	EPI_ISL_683797	?	2020-11-20	North America	USA	New York	New York City	North America	USA	New York	genome	29782	Human	43	Female	20B	B.1.1.207	GR	DOHMH PHL	New York City Public Health Laboratory	Jade Wang et al	https://www.gisaid.org	?	?	09/12/2020
USA/NY-NYCPHL-001430/2020	ncov	EPI_ISL_683798	?	2020-11-21	North America	USA	New York	New York City	North America	USA	New York	genome	29782	Human	39	Male	20A	B.1.239	G	DOHMH Corona	New York City Public Health Laboratory	Jade Wang et al	https://www.gisaid.org	?	?	09/12/2020
USA/NY-NYCPHL-001431/2020	ncov	EPI_ISL_683761	?	2020-11-22	North America	USA	New York	New York City	North America	USA	New York	genome	29782	Human	27	Male	20A	B.1.5	G	DOHMH Corona	New York City Public Health Laboratory	Jade Wang et al	https://www.gisaid.org	?	?	09/12/2020
USA/NY-NYCPHL-001432/2020	ncov	EPI_ISL_683799	?	2020-11-23	North America	USA	New York	New York City	North America	USA	New York	genome	29782	Human	67	Female	20A	B.1.230	G	DOHMH Corona	New York City Public Health Laboratory	Jade Wang et al	https://www.gisaid.org	?	?	09/12/2020
USA/NY-NYCPHL-001433/2020	ncov	EPI_ISL_683800	?	2020-11-23	North America	USA	New York	New York City	North America	USA	New York	genome	29782	Human	52	Male	20A	B.1.230	G	DOHMH Corona	New York City Public Health Laboratory	Jade Wang et al	https://www.gisaid.org	?	?	09/12/2020
USA/NY-NYCPHL-001434/2020	ncov	EPI_ISL_683801	?	2020-11-23	North America	USA	New York	New York City	North America	USA	New York	genome	29782	Human	30	Male	20C	B.1.370	GH	DOHMH Morrisania	New York City Public Health Laboratory	Jade Wang et al	https://www.gisaid.org	?	?	09/12/2020
USA/NY-NYCPHL-001435/2020	ncov	EPI_ISL_683802	?	2020-11-23	North America	USA	New York	New York City	North America	USA	New York	genome	29782	Human	32	Male	20C	B.1.361	GH	DOHMH Corona	New York City Public Health Laboratory	Jade Wang et al	https://www.gisaid.org	?	?	09/12/2020
USA/NY-NYCPHL-001437/2020	ncov	EPI_ISL_683803	?	2020-11-23	North America	USA	New York	New York City	North America	USA	New York	genome	29782	Human	18	Male	20A	B.1.230	G	DOHMH Morrisania	New York City Public Health Laboratory	Jade Wang et al	https://www.gisaid.org	?	?	09/12/2020
USA/NY-NYCPHL-001439/2020	ncov	EPI_ISL_683804	?	2020-11-23	North America	USA	New York	New York City	North America	USA	New York	genome	29782	Human	44	Female	20A	B.1.230	G	DOHMH Morrisania	New York City Public Health Laboratory	Jade Wang et al	https://www.gisaid.org	?	?	09/12/2020
USA/NY-NYCPHL-001440/2020	ncov	EPI_ISL_683805	?	2020-11-23	North America	USA	New York	New York City	North America	USA	New York	genome	29782	Human	15	Male	20A	B.1.230	G	DOHMH Morrisania	New York City Public Health Laboratory	Jade Wang et al	https://www.gisaid.org	?	?	09/12/2020
USA/NY-NYCPHL-001441/2020	ncov	EPI_ISL_683806	?	2020-11-23	North America	USA	New York	New York City	North America	USA	New York	genome	29782	Human	5	Female	20A	B.1.230	G	DOHMH Morrisania	New York City Public Health Laboratory	Jade Wang et al	https://www.gisaid.org	?	?	09/12/2020
USA/NY-NYCPHL-001442/2020	ncov	EPI_ISL_683807	?	2020-11-23	North America	USA	New York	New York City	North America	USA	New York	genome	29782	Human	25	Male	20C	B.1	GH	DOHMH Chelsea	New York City Public Health Laboratory	Jade Wang et al	https://www.gisaid.org	?	?	09/12/2020
USA/NY-NYCPHL-001443/2020	ncov	EPI_ISL_683762	?	2020-11-23	North America	USA	New York	New York City	North America	USA	New York	genome	29772	Human	44	Male	20C	B.1.351	GH	DOHMH Morrisania	New York City Public Health Laboratory	Jade Wang et al	https://www.gisaid.org	?	?	09/12/2020
USA/NY-NYCPHL-001444/2020	ncov	EPI_ISL_683808	?	2020-11-23	North America	USA	New York	New York City	North America	USA	New York	genome	29782	Human	30	Male	20B	B.1.1.85	GR	DOHMH Chelsea	New York City Public Health Laboratory	Jade Wang et al	https://www.gisaid.org	?	?	09/12/2020
USA/NY-NYCPHL-001445/2020	ncov	EPI_ISL_683809	?	2020-11-12	North America	USA	New York	New York City	North America	USA	New York	genome	29782	Human	39	Male	20A	B.1.5	G	DOHMH Corona	New York City Public Health Laboratory	Jade Wang et al	https://www.gisaid.org	?	?	09/12/2020
USA/NY-NYCPHL-001446/2020	ncov	EPI_ISL_683810	?	2020-11-13	North America	USA	New York	New York City	North America	USA	New York	genome	29782	Human	31	Female	20C	B.1.280	GH	DOHMH PHL	New York City Public Health Laboratory	Jade Wang et al	https://www.gisaid.org	?	?	09/12/2020
USA/NY-NYCPHL-001447/2020	ncov	EPI_ISL_683811	?	2020-11-24	North America	USA	New York	New York City	North America	USA	New York	genome	29782	Human	29	Female	20C	B.1.2	GH	DOHMH Corona	New York City Public Health Laboratory	Jade Wang et al	https://www.gisaid.org	?	?	09/12/2020
USA/NY-NYCPHL-001448/2020	ncov	EPI_ISL_683812	?	2020-11-24	North America	USA	New York	New York City	North America	USA	New York	genome	29782	Human	33	Male	20C	B.1.2	GH	DOHMH Corona	New York City Public Health Laboratory	Jade Wang et al	https://www.gisaid.org	?	?	09/12/2020
USA/NY-NYCPHL-001449/2020	ncov	EPI_ISL_683813	?	2020-11-24	North America	USA	New York	New York City	North America	USA	New York	genome	29782	Human	54	Male	20A	B.1	G	DOHMH Central Harlem	New York City Public Health Laboratory	Jade Wang et al	https://www.gisaid.org	?	?	09/12/2020
USA/NY-NYCPHL-001450/2020	ncov	EPI_ISL_683814	?	2020-11-24	North America	USA	New York	Westchester County	North America	USA	New York	genome	29782	Human	34	Male	20B	B.1.1.304	GR	DOHMH Morrisania	New York City Public Health Laboratory	Jade Wang et al	https://www.gisaid.org	?	?	09/12/2020
USA/NY-NYCPHL-001452/2020	ncov	EPI_ISL_683815	?	2020-11-25	North America	USA	New York	New York City	North America	USA	New York	genome	29782	Human	29	Male	20C	B.1.2	GH	DOHMH Corona	New York City Public Health Laboratory	Jade Wang et al	https://www.gisaid.org	?	?	09/12/2020
USA/NY-NYCPHL-001453/2020	ncov	EPI_ISL_683816	?	2020-11-25	North America	USA	New York	New York City	North America	USA	New York	genome	29782	Human	32	Female	20A	B.1.228	G	DOHMH Fort Greene	New York City Public Health Laboratory	Jade Wang et al	https://www.gisaid.org	?	?	09/12/2020
USA/NY-NYCPHL-001454/2020	ncov	EPI_ISL_683817	?	2020-11-25	North America	USA	New York	New York City	North America	USA	New York	genome	29782	Human	48	Male	20B	B.1.1.304	GR	DOHMH Corona	New York City Public Health Laboratory	Jade Wang et al	https://www.gisaid.org	?	?	09/12/2020
USA/NY-NYCPHL-001455/2020	ncov	EPI_ISL_683766	?	2020-11-25	North America	USA	New York	New York City	North America	USA	New York	genome	29776	Human	43	Female	20C	B.1.346	GH	DOHMH Corona	New York City Public Health Laboratory	Jade Wang et al	https://www.gisaid.org	?	?	09/12/2020
USA/NY-NYCPHL-001456/2020	ncov	EPI_ISL_683818	?	2020-11-25	North America	USA	New York	New York City	North America	USA	New York	genome	29782	Human	24	Female	20A	B.1.5	G	DOHMH Corona	New York City Public Health Laboratory	Jade Wang et al	https://www.gisaid.org	?	?	09/12/2020
USA/NY-NYCPHL-001457/2020	ncov	EPI_ISL_683819	?	2020-11-25	North America	USA	New York	New York City	North America	USA	New York	genome	29782	Human	28	Female	20B	B.1.1.304	GR	DOHMH Riverside	New York City Public Health Laboratory	Jade Wang et al	https://www.gisaid.org	?	?	09/12/2020
USA/NY-NYCPHL-001458/2020	ncov	EPI_ISL_683767	?	2020-11-25	North America	USA	New York	New York City	North America	USA	New York	genome	29752	Human	44	Male	20C	B.1.2	GH	DOHMH Riverside	New York City Public Health Laboratory	Jade Wang et al	https://www.gisaid.org	?	?	09/12/2020
USA/NY-NYCPHL-001459/2020	ncov	EPI_ISL_683820	?	2020-11-25	North America	USA	New York	New York City	North America	USA	New York	genome	29782	Human	27	Male	20C	B.1.2	GH	DOHMH Riverside	New York City Public Health Laboratory	Jade Wang et al	https://www.gisaid.org	?	?	09/12/2020
USA/NY-NYCPHL-001460/2020	ncov	EPI_ISL_683821	?	2020-11-25	North America	USA	New York	New York City	North America	USA	New York	genome	29782	Human	36	Female	20B	B.1.1	GR	DOHMH Crown Heights	New York City Public Health Laboratory	Jade Wang et al	https://www.gisaid.org	?	?	09/12/2020
USA/NY-NYCPHL-001461/2020	ncov	EPI_ISL_683822	?	2020-11-25	North America	USA	New York	Nassau County	North America	USA	New York	genome	29782	Human	63	Male	20A	B.1	G	DOHMH Jamaica	New York City Public Health Laboratory	Jade Wang et al	https://www.gisaid.org	?	?	09/12/2020
USA/NY-NYCPHL-001462/2020	ncov	EPI_ISL_683823	?	2020-11-25	North America	USA	New York	New York City	North America	USA	New York	genome	29782	Human	39	Female	20B	B.1.1.67	GR	DOHMH Morrisania	New York City Public Health Laboratory	Jade Wang et al	https://www.gisaid.org	?	?	09/12/2020
USA/NY-NYCPHL-001463/2020	ncov	EPI_ISL_683824	?	2020-11-27	North America	USA	New York	New York City	North America	USA	New York	genome	29782	Human	22	Female	20A	B.1.5	G	DOHMH Corona	New York City Public Health Laboratory	Jade Wang et al	https://www.gisaid.org	?	?	09/12/2020
USA/NY-NYCPHL-001464/2020	ncov	EPI_ISL_683825	?	2020-11-27	North America	USA	New York	New York City	North America	USA	New York	genome	29782	Human	9	Female	20A	B.1	G	DOHMH Morrisania	New York City Public Health Laboratory	Jade Wang et al	https://www.gisaid.org	?	?	09/12/2020
USA/NY-NYCPHL-001465/2020	ncov	EPI_ISL_683763	?	2020-11-27	North America	USA	New York	New York City	North America	USA	New York	genome	29782	Human	13	Female	20A	B.1	G	DOHMH Morrisania	New York City Public Health Laboratory	Jade Wang et al	https://www.gisaid.org	?	?	09/12/2020
USA/NY-NYCPHL-001466/2020	ncov	EPI_ISL_683760	?	2020-11-27	North America	USA	New York	New York City	North America	USA	New York	genome	29782	Human	11	Female	20A	B.1	G	DOHMH Morrisania	New York City Public Health Laboratory	Jade Wang et al	https://www.gisaid.org	?	?	09/12/2020
USA/NY-NYCPHL-001467/2020	ncov	EPI_ISL_683826	?	2020-11-27	North America	USA	New York	New York City	North America	USA	New York	genome	29782	Human	47	Male	20A	B.1	G	DOHMH Morrisania	New York City Public Health Laboratory	Jade Wang et al	https://www.gisaid.org	?	?	09/12/2020
USA/NY-NYCPHL-001468/2020	ncov	EPI_ISL_683827	?	2020-11-27	North America	USA	New York	New York City	North America	USA	New York	genome	29782	Human	23	Female	20A	B.1.5	G	DOHMH Crown Heights	New York City Public Health Laboratory	Jade Wang et al	https://www.gisaid.org	?	?	09/12/2020
USA/NY-NYCPHL-001469/2020	ncov	EPI_ISL_683828	?	2020-11-27	North America	USA	New York	New York City	North America	USA	New York	genome	29782	Human	27	Male	20B	B.1.1	GR	DOHMH Chelsea	New York City Public Health Laboratory	Jade Wang et al	https://www.gisaid.org	?	?	09/12/2020
USA/NY-NYCPHL-001470/2020	ncov	EPI_ISL_683829	?	2020-11-27	North America	USA	New York	New York City	North America	USA	New York	genome	29782	Human	28	Male	20B	B.1.1.1	GR	DOHMH Central Harlem	New York City Public Health Laboratory	Jade Wang et al	https://www.gisaid.org	?	?	09/12/2020
USA/NY-NYCPHL-001471/2020	ncov	EPI_ISL_683830	?	2020-11-27	North America	USA	New York	New York City	North America	USA	New York	genome	29782	Human	28	Female	20B	B.1.1	GR	DOHMH Chelsea	New York City Public Health Laboratory	Jade Wang et al	https://www.gisaid.org	?	?	09/12/2020
USA/NY-NYCPHL-001472/2020	ncov	EPI_ISL_683770	?	2020-11-27	North America	USA	New York	New York City	North America	USA	New York	genome	29767	Human	54	Male	20A	B.1	G	DOHMH Corona	New York City Public Health Laboratory	Jade Wang et al	https://www.gisaid.org	?	?	09/12/2020
USA/NY-NYCPHL-001473/2020	ncov	EPI_ISL_683831	?	2020-11-27	North America	USA	New York	New York City	North America	USA	New York	genome	29782	Human	43	Female	20A	B.1	G	DOHMH Corona	New York City Public Health Laboratory	Jade Wang et al	https://www.gisaid.org	?	?	09/12/2020
USA/NY-NYCPHL-001474/2020	ncov	EPI_ISL_683768	?	2020-11-27	North America	USA	New York	New York City	North America	USA	New York	genome	29752	Human	6	Female	20C	B.1.2	GH	DOHMH Riverside	New York City Public Health Laboratory	Jade Wang et al	https://www.gisaid.org	?	?	09/12/2020
USA/NY-NYCPHL-001475/2020	ncov	EPI_ISL_683769	?	2020-11-27	North America	USA	New York	New York City	North America	USA	New York	genome	29752	Human	40	Female	20C	B.1.2	GH	DOHMH Riverside	New York City Public Health Laboratory	Jade Wang et al	https://www.gisaid.org	?	?	09/12/2020
USA/NY-NYCPHL-001476/2020	ncov	EPI_ISL_683832	?	2020-11-27	North America	USA	New Jersey	Jersey City	North America	USA	New Jersey	genome	29782	Human	27	Male	20A	B.1.5	G	DOHMH Fort Greene	New York City Public Health Laboratory	Jade Wang et al	https://www.gisaid.org	?	?	09/12/2020
USA/NY-NYCPHL-001477/2020	ncov	EPI_ISL_683833	?	2020-11-27	North America	USA	New York	New York City	North America	USA	New York	genome	29782	Human	55	Male	20B	B.1.1.67	GR	DOHMH Corona	New York City Public Health Laboratory	Jade Wang et al	https://www.gisaid.org	?	?	09/12/2020
USA/NY-NYCPHL-001478/2020	ncov	EPI_ISL_683834	?	2020-11-27	North America	USA	New York	New York City	North America	USA	New York	genome	29782	Human	27	Male	20B	B.1.1.67	GR	DOHMH Central Harlem	New York City Public Health Laboratory	Jade Wang et al	https://www.gisaid.org	?	?	09/12/2020
USA/NY-NYU-VC-002/2020	ncov	EPI_ISL_479663	MT679197.1	2020-03-06	North America	USA	New York		North America	USA	New York	genome	29901	Human	?	?	19A	B.2.1	V	Center for Genomics and System Biology, New York University	Center for Genomics and System Biology, New York University	Roder et al	https://www.gisaid.org	?	?	29/06/2020
USA/NY-NYU-VC-003/2020	ncov	EPI_ISL_481283	MT703677.1	2020-03-11	North America	USA	New York		North America	USA	New York	genome	29779	Human	?	?	20C	B.1	GH	Center for Genomics and System Biology, New York University	Center for Genomics and System Biology, New York University	Roder et al	https://www.gisaid.org	?	?	02/07/2020
USA/NY-NYU-VC-008/2020	ncov	EPI_ISL_479664	MT679198.1	2020-03-17	North America	USA	New York		North America	USA	New York	genome	29878	Human	?	?	20C	B.1	GH	Center for Genomics and System Biology, New York University	Center for Genomics and System Biology, New York University	Roder et al	https://www.gisaid.org	?	?	29/06/2020
USA/NY-NYU-VC-009a/2020	ncov	EPI_ISL_479665	MT679199.1	2020-03-18	North America	USA	New York		North America	USA	New York	genome	29873	Human	?	?	20B	B.1.1	GR	Center for Genomics and System Biology, New York University	Center for Genomics and System Biology, New York University	Roder et al	https://www.gisaid.org	?	?	29/06/2020
USA/NY-NYU-VC-009b/2020	ncov	EPI_ISL_479666	MT679200.1	2020-03-16	North America	USA	New York		North America	USA	New York	genome	29853	Human	?	?	20B	B.1.1	GR	Center for Genomics and System Biology, New York University	Center for Genomics and System Biology, New York University	Roder et al	https://www.gisaid.org	?	?	29/06/2020
USA/NY-NYU-VC-010/2020	ncov	EPI_ISL_479667	MT679201.1	2020-03-23	North America	USA	New York		North America	USA	New York	genome	29874	Human	?	?	20C	B.1.3	GH	Center for Genomics and System Biology, New York University	Center for Genomics and System Biology, New York University	Roder et al	https://www.gisaid.org	?	?	29/06/2020
USA/NY-NYU-VC-014/2020	ncov	EPI_ISL_479668	MT679202.1	2020-03-24	North America	USA	New York		North America	USA	New York	genome	29776	Human	?	?	20C	B.1.3	GH	Center for Genomics and System Biology, New York University	Center for Genomics and System Biology, New York University	Roder et al	https://www.gisaid.org	?	?	29/06/2020
USA/NY-NYU-VC-015/2020	ncov	EPI_ISL_479669	MT679203.1	2020-03-26	North America	USA	New York		North America	USA	New York	genome	29880	Human	?	?	20C	B.1.3	GH	Center for Genomics and System Biology, New York University	Center for Genomics and System Biology, New York University	Roder et al	https://www.gisaid.org	?	?	29/06/2020
USA/NY-NYU-VC-016/2020	ncov	EPI_ISL_479670	MT679204.1	2020-03-26	North America	USA	New York		North America	USA	New York	genome	29771	Human	?	?	20A	B	G	Center for Genomics and System Biology, New York University	Center for Genomics and System Biology, New York University	Roder et al	https://www.gisaid.org	?	?	29/06/2020
USA/NY-NYU-VC-017/2020	ncov	EPI_ISL_479671	MT679205.1	2020-03-25	North America	USA	New York		North America	USA	New York	genome	29903	Human	?	?	20C	B.1	GH	Center for Genomics and System Biology, New York University	Center for Genomics and System Biology, New York University	Roder et al	https://www.gisaid.org	?	?	29/06/2020
USA/NY-NYU-VC-018/2020	ncov	EPI_ISL_479672	MT679206.1	2020-03-24	North America	USA	New York		North America	USA	New York	genome	29901	Human	?	?	20C	B.1	GH	Center for Genomics and System Biology, New York University	Center for Genomics and System Biology, New York University	Roder et al	https://www.gisaid.org	?	?	29/06/2020
USA/NY-NYU-VC-020/2020	ncov	EPI_ISL_479673	MT679207.1	2020-03-31	North America	USA	New York		North America	USA	New York	genome	29880	Human	?	?	20C	B.1	GH	Center for Genomics and System Biology, New York University	Center for Genomics and System Biology, New York University	Roder et al	https://www.gisaid.org	?	?	29/06/2020
USA/NY-NYU-VC-022/2020	ncov	EPI_ISL_479674	MT679208.1	2020-04-08	North America	USA	New York		North America	USA	New York	genome	29884	Human	?	?	20C	B.1.3	GH	Center for Genomics and System Biology, New York University	Center for Genomics and System Biology, New York University	Roder et al	https://www.gisaid.org	?	?	29/06/2020
USA/NY-NYU-VC-023/2020	ncov	EPI_ISL_479675	MT679209.1	2020-04-09	North America	USA	New York		North America	USA	New York	genome	29903	Human	?	?	20C	B.1.3	GH	Center for Genomics and System Biology, New York University	Center for Genomics and System Biology, New York University	Roder et al	https://www.gisaid.org	?	?	29/06/2020
USA/NY-NYUMC1/2020	ncov	EPI_ISL_414639	?	2020-03-04	North America	USA	New York	Nassau County	North America	USA	New York	genome	29820	Human	43	Male	19A	B.2.1	V	NYU Langone Health	Departments of Pathology and Medicine, New York University School of Medicine	John Chen et al	https://www.gisaid.org	Sequencing identifies multiple, early introductions of SARS-CoV2 to New York City Region	https://dx.doi.org/10.1101/2020.04.15.20064931	15/03/2020
USA/NY-NYUMC10/2020	ncov	EPI_ISL_418195	?	2020-03-17	North America	USA	New York	Manhattan	North America	USA	New York	genome	29829	Human	77	Male	20C	B.1	GH	NYU Langone Health	Department of Pathology and Medicine, New York University School of Medicine	Margaret Black et al	https://www.gisaid.org	Sequencing identifies multiple, early introductions of SARS-CoV2 to New York City Region	https://dx.doi.org/10.1101/2020.04.15.20064931	28/03/2020
USA/NY-NYUMC100/2020	ncov	EPI_ISL_421712	?	2020-03-18	North America	USA	New York	Brooklyn	North America	USA	New York	genome	29747	Human	34	Male	20B	B.1.1	GR	NYU Langone Health	Departments of Pathology and Medicine, New York University School of Medicine	Maria Aguero-Rosenfeld et al	https://www.gisaid.org	Sequencing identifies multiple, early introductions of SARS-CoV2 to New York City Region	https://dx.doi.org/10.1101/2020.04.15.20064931	09/04/2020
USA/NY-NYUMC101/2020	ncov	EPI_ISL_421713	?	2020-03-18	North America	USA	New York	Brooklyn	North America	USA	New York	genome	29769	Human	32	Female	19A	B.40	V	NYU Langone Health	Departments of Pathology and Medicine, New York University School of Medicine	Maria Aguero-Rosenfeld et al	https://www.gisaid.org	Sequencing identifies multiple, early introductions of SARS-CoV2 to New York City Region	https://dx.doi.org/10.1101/2020.04.15.20064931	09/04/2020
USA/NY-NYUMC102/2020	ncov	EPI_ISL_421714	?	2020-03-18	North America	USA	New York	Brooklyn	North America	USA	New York	genome	29883	Human	48	Male	19B	A	S	NYU Langone Health	Departments of Pathology and Medicine, New York University School of Medicine	Maria Aguero-Rosenfeld et al	https://www.gisaid.org	Sequencing identifies multiple, early introductions of SARS-CoV2 to New York City Region	https://dx.doi.org/10.1101/2020.04.15.20064931	09/04/2020
USA/NY-NYUMC103/2020	ncov	EPI_ISL_421715	?	2020-03-18	North America	USA	New York	Brooklyn	North America	USA	New York	genome	29860	Human	61	Male	20C	B.1	GH	NYU Langone Health	Departments of Pathology and Medicine, New York University School of Medicine	Maria Aguero-Rosenfeld et al	https://www.gisaid.org	Sequencing identifies multiple, early introductions of SARS-CoV2 to New York City Region	https://dx.doi.org/10.1101/2020.04.15.20064931	09/04/2020
USA/NY-NYUMC104/2020	ncov	EPI_ISL_421716	?	2020-03-18	North America	USA	New York	Brooklyn	North America	USA	New York	genome	29768	Human	41	Female	20C	B.1.3	GH	NYU Langone Health	Departments of Pathology and Medicine, New York University School of Medicine	Maria Aguero-Rosenfeld et al	https://www.gisaid.org	Sequencing identifies multiple, early introductions of SARS-CoV2 to New York City Region	https://dx.doi.org/10.1101/2020.04.15.20064931	09/04/2020
USA/NY-NYUMC105/2020	ncov	EPI_ISL_421717	?	2020-03-18	North America	USA	New York	Nassau County	North America	USA	New York	genome	29877	Human	74	Female	20C	B.1.3	GH	NYU Langone Health	Departments of Pathology and Medicine, New York University School of Medicine	Maria Aguero-Rosenfeld et al	https://www.gisaid.org	Sequencing identifies multiple, early introductions of SARS-CoV2 to New York City Region	https://dx.doi.org/10.1101/2020.04.15.20064931	09/04/2020
USA/NY-NYUMC107/2020	ncov	EPI_ISL_421719	?	2020-03-17	North America	USA	New York	Nassau County	North America	USA	New York	genome	29902	Human	56	Female	20C	B.1	GH	NYU Langone Health	Departments of Pathology and Medicine, New York University School of Medicine	Maria Aguero-Rosenfeld et al	https://www.gisaid.org	Sequencing identifies multiple, early introductions of SARS-CoV2 to New York City Region	https://dx.doi.org/10.1101/2020.04.15.20064931	09/04/2020
USA/NY-NYUMC108/2020	ncov	EPI_ISL_421720	?	2020-03-18	North America	USA	New York	Queens	North America	USA	New York	genome	29902	Human	43	Female	20C	B.1.26	GH	NYU Langone Health	Departments of Pathology and Medicine, New York University School of Medicine	Maria Aguero-Rosenfeld et al	https://www.gisaid.org	Sequencing identifies multiple, early introductions of SARS-CoV2 to New York City Region	https://dx.doi.org/10.1101/2020.04.15.20064931	09/04/2020
USA/NY-NYUMC109/2020	ncov	EPI_ISL_421721	?	2020-03-17	North America	USA	New York	Nassau County	North America	USA	New York	genome	29878	Human	38	Female	20C	B.1	GH	NYU Langone Health	Departments of Pathology and Medicine, New York University School of Medicine	Maria Aguero-Rosenfeld et al	https://www.gisaid.org	Sequencing identifies multiple, early introductions of SARS-CoV2 to New York City Region	https://dx.doi.org/10.1101/2020.04.15.20064931	09/04/2020
USA/NY-NYUMC11/2020	ncov	EPI_ISL_418196	?	2020-03-14	North America	USA	New York	Manhattan	North America	USA	New York	genome	29851	Human	71	Male	20C	B.1	GH	NYU Langone Health	Department of Pathology and Medicine, New York University School of Medicine	Margaret Black et al	https://www.gisaid.org	Sequencing identifies multiple, early introductions of SARS-CoV2 to New York City Region	https://dx.doi.org/10.1101/2020.04.15.20064931	28/03/2020
USA/NY-NYUMC110/2020	ncov	EPI_ISL_421722	?	2020-03-18	North America	USA	New York	Brooklyn	North America	USA	New York	genome	29902	Human	76	Male	20C	B.1	GH	NYU Langone Health	Departments of Pathology and Medicine, New York University School of Medicine	Maria Aguero-Rosenfeld et al	https://www.gisaid.org	Sequencing identifies multiple, early introductions of SARS-CoV2 to New York City Region	https://dx.doi.org/10.1101/2020.04.15.20064931	09/04/2020
USA/NY-NYUMC112/2020	ncov	EPI_ISL_421724	?	2020-03-18	North America	USA	New York	Manhattan	North America	USA	New York	genome	29903	Human	37	Male	20B	B.1.1	GR	NYU Langone Health	Departments of Pathology and Medicine, New York University School of Medicine	Maria Aguero-Rosenfeld et al	https://www.gisaid.org	Sequencing identifies multiple, early introductions of SARS-CoV2 to New York City Region	https://dx.doi.org/10.1101/2020.04.15.20064931	09/04/2020
USA/NY-NYUMC113/2020	ncov	EPI_ISL_421725	?	2020-03-18	North America	USA	New York	Brooklyn	North America	USA	New York	genome	29902	Human	44	Male	20C	B.1.3	GH	NYU Langone Health	Departments of Pathology and Medicine, New York University School of Medicine	Maria Aguero-Rosenfeld et al	https://www.gisaid.org	Sequencing identifies multiple, early introductions of SARS-CoV2 to New York City Region	https://dx.doi.org/10.1101/2020.04.15.20064931	09/04/2020
USA/NY-NYUMC114/2020	ncov	EPI_ISL_421726	?	2020-03-18	North America	USA	New York	Manhattan	North America	USA	New York	genome	29902	Human	64	Female	20C	B.1	GH	NYU Langone Health	Departments of Pathology and Medicine, New York University School of Medicine	Maria Aguero-Rosenfeld et al	https://www.gisaid.org	Sequencing identifies multiple, early introductions of SARS-CoV2 to New York City Region	https://dx.doi.org/10.1101/2020.04.15.20064931	09/04/2020
USA/NY-NYUMC115/2020	ncov	EPI_ISL_421727	?	2020-03-18	North America	USA	New York	Brooklyn	North America	USA	New York	genome	29902	Human	45	Male	20C	B.1.3	GH	NYU Langone Health	Departments of Pathology and Medicine, New York University School of Medicine	Maria Aguero-Rosenfeld et al	https://www.gisaid.org	Sequencing identifies multiple, early introductions of SARS-CoV2 to New York City Region	https://dx.doi.org/10.1101/2020.04.15.20064931	09/04/2020
USA/NY-NYUMC116/2020	ncov	EPI_ISL_421728	?	2020-03-18	North America	USA	New York	Brooklyn	North America	USA	New York	genome	29894	Human	63	Male	20C	B.1	GH	NYU Langone Health	Departments of Pathology and Medicine, New York University School of Medicine	Maria Aguero-Rosenfeld et al	https://www.gisaid.org	Sequencing identifies multiple, early introductions of SARS-CoV2 to New York City Region	https://dx.doi.org/10.1101/2020.04.15.20064931	09/04/2020
USA/NY-NYUMC117/2020	ncov	EPI_ISL_421729	?	2020-03-18	North America	USA	New York	Brooklyn	North America	USA	New York	genome	29902	Human	31	Male	20C	B.1.3	GH	NYU Langone Health	Departments of Pathology and Medicine, New York University School of Medicine	Maria Aguero-Rosenfeld et al	https://www.gisaid.org	Sequencing identifies multiple, early introductions of SARS-CoV2 to New York City Region	https://dx.doi.org/10.1101/2020.04.15.20064931	09/04/2020
USA/NY-NYUMC118/2020	ncov	EPI_ISL_421730	?	2020-03-18	North America	USA	New York	Staten Island	North America	USA	New York	genome	29902	Human	53	Male	20C	B.1	GH	NYU Langone Health	Departments of Pathology and Medicine, New York University School of Medicine	Maria Aguero-Rosenfeld et al	https://www.gisaid.org	Sequencing identifies multiple, early introductions of SARS-CoV2 to New York City Region	https://dx.doi.org/10.1101/2020.04.15.20064931	09/04/2020
USA/NY-NYUMC119/2020	ncov	EPI_ISL_421731	?	2020-03-18	North America	USA	New York	Brooklyn	North America	USA	New York	genome	29903	Human	67	Female	20C	B.1	GH	NYU Langone Health	Departments of Pathology and Medicine, New York University School of Medicine	Maria Aguero-Rosenfeld et al	https://www.gisaid.org	Sequencing identifies multiple, early introductions of SARS-CoV2 to New York City Region	https://dx.doi.org/10.1101/2020.04.15.20064931	09/04/2020
USA/NY-NYUMC12/2020	ncov	EPI_ISL_418197	?	2020-03-15	North America	USA	New York	Manhattan	North America	USA	New York	genome	29859	Human	99	Female	20C	B.1	GH	NYU Langone Health	Department of Pathology and Medicine, New York University School of Medicine	Margaret Black et al	https://www.gisaid.org	Sequencing identifies multiple, early introductions of SARS-CoV2 to New York City Region	https://dx.doi.org/10.1101/2020.04.15.20064931	28/03/2020
USA/NY-NYUMC120/2020	ncov	EPI_ISL_421732	?	2020-03-18	North America	USA	New York	Manhattan	North America	USA	New York	genome	29902	Human	28	Female	20C	B.1	GH	NYU Langone Health	Departments of Pathology and Medicine, New York University School of Medicine	Maria Aguero-Rosenfeld et al	https://www.gisaid.org	Sequencing identifies multiple, early introductions of SARS-CoV2 to New York City Region	https://dx.doi.org/10.1101/2020.04.15.20064931	09/04/2020
USA/NY-NYUMC121/2020	ncov	EPI_ISL_421733	?	2020-03-18	North America	USA	New York	Bronx	North America	USA	New York	genome	29903	Human	60	Female	20C	B.1	GH	NYU Langone Health	Departments of Pathology and Medicine, New York University School of Medicine	Maria Aguero-Rosenfeld et al	https://www.gisaid.org	Sequencing identifies multiple, early introductions of SARS-CoV2 to New York City Region	https://dx.doi.org/10.1101/2020.04.15.20064931	09/04/2020
USA/NY-NYUMC122/2020	ncov	EPI_ISL_424929	?	2020-03-31	North America	USA	New York	Manhattan	North America	USA	New York	genome	29717	Human	58	Male	20A	B.1	O	NYU Langone Health	Departments of Pathology and Medicine, New York University School of Medicine	Maria Aguero-Rosenfeld et al	https://www.gisaid.org	Sequencing identifies multiple, early introductions of SARS-CoV2 to New York City Region	https://dx.doi.org/10.1101/2020.04.15.20064931	14/04/2020
USA/NY-NYUMC123/2020	ncov	EPI_ISL_424930	?	2020-04-01	North America	USA	New York	Nassau County	North America	USA	New York	genome	29900	Human	33	Female	20C	B.1	GH	NYU Langone Health	Departments of Pathology and Medicine, New York University School of Medicine	Maria Aguero-Rosenfeld et al	https://www.gisaid.org	Sequencing identifies multiple, early introductions of SARS-CoV2 to New York City Region	https://dx.doi.org/10.1101/2020.04.15.20064931	14/04/2020
USA/NY-NYUMC124/2020	ncov	EPI_ISL_424931	?	2020-04-01	North America	USA	New York	Suffolk County	North America	USA	New York	genome	29903	Human	54	Female	20C	B.1.332	GH	NYU Langone Health	Departments of Pathology and Medicine, New York University School of Medicine	Maria Aguero-Rosenfeld et al	https://www.gisaid.org	Sequencing identifies multiple, early introductions of SARS-CoV2 to New York City Region	https://dx.doi.org/10.1101/2020.04.15.20064931	14/04/2020
USA/NY-NYUMC125/2020	ncov	EPI_ISL_424932	?	2020-04-01	North America	USA	New York	Nassau County	North America	USA	New York	genome	29902	Human	24	Female	20C	B.1	GH	NYU Langone Health	Departments of Pathology and Medicine, New York University School of Medicine	Maria Aguero-Rosenfeld et al	https://www.gisaid.org	Sequencing identifies multiple, early introductions of SARS-CoV2 to New York City Region	https://dx.doi.org/10.1101/2020.04.15.20064931	14/04/2020
USA/NY-NYUMC126/2020	ncov	EPI_ISL_424933	?	2020-04-01	North America	USA	New York	Brooklyn	North America	USA	New York	genome	29903	Human	53	Female	20B	B.1.1.55	GR	NYU Langone Health	Departments of Pathology and Medicine, New York University School of Medicine	Maria Aguero-Rosenfeld et al	https://www.gisaid.org	Sequencing identifies multiple, early introductions of SARS-CoV2 to New York City Region	https://dx.doi.org/10.1101/2020.04.15.20064931	14/04/2020
USA/NY-NYUMC127/2020	ncov	EPI_ISL_424934	?	2020-04-01	North America	USA	New York	Nassau County	North America	USA	New York	genome	29902	Human	56	Male	20C	B.1.3	GH	NYU Langone Health	Departments of Pathology and Medicine, New York University School of Medicine	Maria Aguero-Rosenfeld et al	https://www.gisaid.org	Sequencing identifies multiple, early introductions of SARS-CoV2 to New York City Region	https://dx.doi.org/10.1101/2020.04.15.20064931	14/04/2020
USA/NY-NYUMC128/2020	ncov	EPI_ISL_424935	?	2020-04-01	North America	USA	New York	Nassau County	North America	USA	New York	genome	29902	Human	30	Male	20C	B.1.3	GH	NYU Langone Health	Departments of Pathology and Medicine, New York University School of Medicine	Maria Aguero-Rosenfeld et al	https://www.gisaid.org	Sequencing identifies multiple, early introductions of SARS-CoV2 to New York City Region	https://dx.doi.org/10.1101/2020.04.15.20064931	14/04/2020
USA/NY-NYUMC129/2020	ncov	EPI_ISL_424936	?	2020-04-01	North America	USA	New York	Suffolk County	North America	USA	New York	genome	29902	Human	26	Female	20C	B.1.3	GH	NYU Langone Health	Departments of Pathology and Medicine, New York University School of Medicine	Maria Aguero-Rosenfeld et al	https://www.gisaid.org	Sequencing identifies multiple, early introductions of SARS-CoV2 to New York City Region	https://dx.doi.org/10.1101/2020.04.15.20064931	14/04/2020
USA/NY-NYUMC13/2020	ncov	EPI_ISL_418198	?	2020-03-17	North America	USA	New York	Manhattan	North America	USA	New York	genome	29862	Human	53	Female	20C	B.1	GH	NYU Langone Health	Department of Pathology and Medicine, New York University School of Medicine	Margaret Black et al	https://www.gisaid.org	Sequencing identifies multiple, early introductions of SARS-CoV2 to New York City Region	https://dx.doi.org/10.1101/2020.04.15.20064931	28/03/2020
USA/NY-NYUMC130/2020	ncov	EPI_ISL_424937	?	2020-04-01	North America	USA	New York	Nassau County	North America	USA	New York	genome	29902	Human	57	Female	20C	B.1	GH	NYU Langone Health	Departments of Pathology and Medicine, New York University School of Medicine	Maria Aguero-Rosenfeld et al	https://www.gisaid.org	Sequencing identifies multiple, early introductions of SARS-CoV2 to New York City Region	https://dx.doi.org/10.1101/2020.04.15.20064931	14/04/2020
USA/NY-NYUMC131/2020	ncov	EPI_ISL_424938	?	2020-04-01	North America	USA	New York	Nassau County	North America	USA	New York	genome	29902	Human	54	Female	20C	B.1	GH	NYU Langone Health	Departments of Pathology and Medicine, New York University School of Medicine	Maria Aguero-Rosenfeld et al	https://www.gisaid.org	Sequencing identifies multiple, early introductions of SARS-CoV2 to New York City Region	https://dx.doi.org/10.1101/2020.04.15.20064931	14/04/2020
USA/NY-NYUMC132/2020	ncov	EPI_ISL_424939	?	2020-04-01	North America	USA	New York	Nassau County	North America	USA	New York	genome	29902	Human	24	Female	20C	B.1	GH	NYU Langone Health	Departments of Pathology and Medicine, New York University School of Medicine	Maria Aguero-Rosenfeld et al	https://www.gisaid.org	Sequencing identifies multiple, early introductions of SARS-CoV2 to New York City Region	https://dx.doi.org/10.1101/2020.04.15.20064931	14/04/2020
USA/NY-NYUMC133/2020	ncov	EPI_ISL_424940	?	2020-04-01	North America	USA	New York	Queens	North America	USA	New York	genome	29902	Human	33	Female	20C	B.1.2	GH	NYU Langone Health	Departments of Pathology and Medicine, New York University School of Medicine	Maria Aguero-Rosenfeld et al	https://www.gisaid.org	Sequencing identifies multiple, early introductions of SARS-CoV2 to New York City Region	https://dx.doi.org/10.1101/2020.04.15.20064931	14/04/2020
USA/NY-NYUMC134/2020	ncov	EPI_ISL_424941	?	2020-04-01	North America	USA	New York	Rockland County	North America	USA	New York	genome	29903	Human	33	Male	20C	B.1	GH	NYU Langone Health	Departments of Pathology and Medicine, New York University School of Medicine	Maria Aguero-Rosenfeld et al	https://www.gisaid.org	Sequencing identifies multiple, early introductions of SARS-CoV2 to New York City Region	https://dx.doi.org/10.1101/2020.04.15.20064931	14/04/2020
USA/NY-NYUMC135/2020	ncov	EPI_ISL_424942	?	2020-04-01	North America	USA	New York	Brooklyn	North America	USA	New York	genome	29902	Human	50	Female	20C	B.1	GH	NYU Langone Health	Departments of Pathology and Medicine, New York University School of Medicine	Maria Aguero-Rosenfeld et al	https://www.gisaid.org	Sequencing identifies multiple, early introductions of SARS-CoV2 to New York City Region	https://dx.doi.org/10.1101/2020.04.15.20064931	14/04/2020
USA/NY-NYUMC136/2020	ncov	EPI_ISL_424943	?	2020-04-01	North America	USA	New York	Queens	North America	USA	New York	genome	29903	Human	43	Female	20C	B.1.3	GH	NYU Langone Health	Departments of Pathology and Medicine, New York University School of Medicine	Maria Aguero-Rosenfeld et al	https://www.gisaid.org	Sequencing identifies multiple, early introductions of SARS-CoV2 to New York City Region	https://dx.doi.org/10.1101/2020.04.15.20064931	14/04/2020
USA/NY-NYUMC137/2020	ncov	EPI_ISL_424944	?	2020-04-01	North America	USA	New York	Brooklyn	North America	USA	New York	genome	29900	Human	43	Female	20C	B.1	GH	NYU Langone Health	Departments of Pathology and Medicine, New York University School of Medicine	Maria Aguero-Rosenfeld et al	https://www.gisaid.org	Sequencing identifies multiple, early introductions of SARS-CoV2 to New York City Region	https://dx.doi.org/10.1101/2020.04.15.20064931	14/04/2020
USA/NY-NYUMC138/2020	ncov	EPI_ISL_424945	?	2020-04-01	North America	USA	New York	Manhattan	North America	USA	New York	genome	29800	Human	50	Female	20C	B.1	GH	NYU Langone Health	Departments of Pathology and Medicine, New York University School of Medicine	Maria Aguero-Rosenfeld et al	https://www.gisaid.org	Sequencing identifies multiple, early introductions of SARS-CoV2 to New York City Region	https://dx.doi.org/10.1101/2020.04.15.20064931	14/04/2020
USA/NY-NYUMC139/2020	ncov	EPI_ISL_424946	?	2020-04-01	North America	USA	New York	Brooklyn	North America	USA	New York	genome	29902	Human	45	Female	20C	B.1.3	GH	NYU Langone Health	Departments of Pathology and Medicine, New York University School of Medicine	Maria Aguero-Rosenfeld et al	https://www.gisaid.org	Sequencing identifies multiple, early introductions of SARS-CoV2 to New York City Region	https://dx.doi.org/10.1101/2020.04.15.20064931	14/04/2020
USA/NY-NYUMC14/2020	ncov	EPI_ISL_418199	?	2020-03-17	North America	USA	New York	Manhattan	North America	USA	New York	genome	29880	Human	45	Male	20C	B.1.3	GH	NYU Langone Health	Department of Pathology and Medicine, New York University School of Medicine	Margaret Black et al	https://www.gisaid.org	Sequencing identifies multiple, early introductions of SARS-CoV2 to New York City Region	https://dx.doi.org/10.1101/2020.04.15.20064931	28/03/2020
USA/NY-NYUMC140/2020	ncov	EPI_ISL_424947	?	2020-04-01	North America	USA	New York	Brooklyn	North America	USA	New York	genome	29902	Human	36	Female	20A	B.1.255	GH	NYU Langone Health	Departments of Pathology and Medicine, New York University School of Medicine	Maria Aguero-Rosenfeld et al	https://www.gisaid.org	Sequencing identifies multiple, early introductions of SARS-CoV2 to New York City Region	https://dx.doi.org/10.1101/2020.04.15.20064931	14/04/2020
USA/NY-NYUMC141/2020	ncov	EPI_ISL_424948	?	2020-04-01	North America	USA	New York	Brooklyn	North America	USA	New York	genome	29902	Human	46	Female	20C	B.1	GH	NYU Langone Health	Departments of Pathology and Medicine, New York University School of Medicine	Maria Aguero-Rosenfeld et al	https://www.gisaid.org	Sequencing identifies multiple, early introductions of SARS-CoV2 to New York City Region	https://dx.doi.org/10.1101/2020.04.15.20064931	14/04/2020
USA/NY-NYUMC142/2020	ncov	EPI_ISL_424949	?	2020-04-01	North America	USA	New York	Manhattan	North America	USA	New York	genome	29903	Human	64	Female	20C	B.1.3	GH	NYU Langone Health	Departments of Pathology and Medicine, New York University School of Medicine	Maria Aguero-Rosenfeld et al	https://www.gisaid.org	Sequencing identifies multiple, early introductions of SARS-CoV2 to New York City Region	https://dx.doi.org/10.1101/2020.04.15.20064931	14/04/2020
USA/NY-NYUMC143/2020	ncov	EPI_ISL_424950	?	2020-04-01	North America	USA	New York	Brooklyn	North America	USA	New York	genome	29903	Human	28	Female	20C	B.1	GH	NYU Langone Health	Departments of Pathology and Medicine, New York University School of Medicine	Maria Aguero-Rosenfeld et al	https://www.gisaid.org	Sequencing identifies multiple, early introductions of SARS-CoV2 to New York City Region	https://dx.doi.org/10.1101/2020.04.15.20064931	14/04/2020
USA/NY-NYUMC144/2020	ncov	EPI_ISL_424951	?	2020-04-01	North America	USA	New York	Brooklyn	North America	USA	New York	genome	29903	Human	36	Female	20C	B.1.3	GH	NYU Langone Health	Departments of Pathology and Medicine, New York University School of Medicine	Maria Aguero-Rosenfeld et al	https://www.gisaid.org	Sequencing identifies multiple, early introductions of SARS-CoV2 to New York City Region	https://dx.doi.org/10.1101/2020.04.15.20064931	14/04/2020
USA/NY-NYUMC145/2020	ncov	EPI_ISL_424952	?	2020-04-01	North America	USA	New York	Brooklyn	North America	USA	New York	genome	29900	Human	28	Male	20C	B.1	GH	NYU Langone Health	Departments of Pathology and Medicine, New York University School of Medicine	Maria Aguero-Rosenfeld et al	https://www.gisaid.org	Sequencing identifies multiple, early introductions of SARS-CoV2 to New York City Region	https://dx.doi.org/10.1101/2020.04.15.20064931	14/04/2020
USA/NY-NYUMC146/2020	ncov	EPI_ISL_424953	?	2020-04-01	North America	USA	New York	Brooklyn	North America	USA	New York	genome	29903	Human	59	Male	20C	B.1.3	GH	NYU Langone Health	Departments of Pathology and Medicine, New York University School of Medicine	Maria Aguero-Rosenfeld et al	https://www.gisaid.org	Sequencing identifies multiple, early introductions of SARS-CoV2 to New York City Region	https://dx.doi.org/10.1101/2020.04.15.20064931	14/04/2020
USA/NY-NYUMC147/2020	ncov	EPI_ISL_424954	?	2020-04-01	North America	USA	New York	Brooklyn	North America	USA	New York	genome	29903	Human	60	Female	20C	B.1	GH	NYU Langone Health	Departments of Pathology and Medicine, New York University School of Medicine	Maria Aguero-Rosenfeld et al	https://www.gisaid.org	Sequencing identifies multiple, early introductions of SARS-CoV2 to New York City Region	https://dx.doi.org/10.1101/2020.04.15.20064931	14/04/2020
USA/NY-NYUMC148/2020	ncov	EPI_ISL_424955	?	2020-04-01	North America	USA	New York	Suffolk County	North America	USA	New York	genome	29902	Human	39	Male	20C	B.1	GH	NYU Langone Health	Departments of Pathology and Medicine, New York University School of Medicine	Maria Aguero-Rosenfeld et al	https://www.gisaid.org	Sequencing identifies multiple, early introductions of SARS-CoV2 to New York City Region	https://dx.doi.org/10.1101/2020.04.15.20064931	14/04/2020
USA/NY-NYUMC149/2020	ncov	EPI_ISL_424956	?	2020-04-01	North America	USA	New York	Brooklyn	North America	USA	New York	genome	29876	Human	85	Female	20C	B.1.3	GH	NYU Langone Health	Departments of Pathology and Medicine, New York University School of Medicine	Maria Aguero-Rosenfeld et al	https://www.gisaid.org	Sequencing identifies multiple, early introductions of SARS-CoV2 to New York City Region	https://dx.doi.org/10.1101/2020.04.15.20064931	14/04/2020
USA/NY-NYUMC15/2020	ncov	EPI_ISL_418200	?	2020-03-17	North America	USA	New York	Manhattan	North America	USA	New York	genome	29843	Human	57	Male	20C	B.1	GH	NYU Langone Health	Department of Pathology and Medicine, New York University School of Medicine	Margaret Black et al	https://www.gisaid.org	Sequencing identifies multiple, early introductions of SARS-CoV2 to New York City Region	https://dx.doi.org/10.1101/2020.04.15.20064931	28/03/2020
USA/NY-NYUMC150/2020	ncov	EPI_ISL_424957	?	2020-04-01	North America	USA	New York	Bronx	North America	USA	New York	genome	29903	Human	73	Female	20B	B.1.1	GR	NYU Langone Health	Departments of Pathology and Medicine, New York University School of Medicine	Maria Aguero-Rosenfeld et al	https://www.gisaid.org	Sequencing identifies multiple, early introductions of SARS-CoV2 to New York City Region	https://dx.doi.org/10.1101/2020.04.15.20064931	14/04/2020
USA/NY-NYUMC151/2020	ncov	EPI_ISL_424958	?	2020-04-01	North America	USA	New York	Manhattan	North America	USA	New York	genome	29866	Human	82	Female	20C	B.1.3	GH	NYU Langone Health	Departments of Pathology and Medicine, New York University School of Medicine	Maria Aguero-Rosenfeld et al	https://www.gisaid.org	Sequencing identifies multiple, early introductions of SARS-CoV2 to New York City Region	https://dx.doi.org/10.1101/2020.04.15.20064931	14/04/2020
USA/NY-NYUMC152/2020	ncov	EPI_ISL_424959	?	2020-04-01	North America	USA	New York	Brooklyn	North America	USA	New York	genome	29902	Human	65	Male	20C	B.1	GH	NYU Langone Health	Departments of Pathology and Medicine, New York University School of Medicine	Maria Aguero-Rosenfeld et al	https://www.gisaid.org	Sequencing identifies multiple, early introductions of SARS-CoV2 to New York City Region	https://dx.doi.org/10.1101/2020.04.15.20064931	14/04/2020
USA/NY-NYUMC153/2020	ncov	EPI_ISL_424960	?	2020-04-01	North America	USA	New York	Manhattan	North America	USA	New York	genome	29897	Human	75	Female	20C	B.1	GH	NYU Langone Health	Departments of Pathology and Medicine, New York University School of Medicine	Maria Aguero-Rosenfeld et al	https://www.gisaid.org	Sequencing identifies multiple, early introductions of SARS-CoV2 to New York City Region	https://dx.doi.org/10.1101/2020.04.15.20064931	14/04/2020
USA/NY-NYUMC154/2020	ncov	EPI_ISL_424961	?	2020-04-01	North America	USA	New York	Queens	North America	USA	New York	genome	29835	Human	24	Female	20C	B.1	GH	NYU Langone Health	Departments of Pathology and Medicine, New York University School of Medicine	Maria Aguero-Rosenfeld et al	https://www.gisaid.org	Sequencing identifies multiple, early introductions of SARS-CoV2 to New York City Region	https://dx.doi.org/10.1101/2020.04.15.20064931	14/04/2020
USA/NY-NYUMC155/2020	ncov	EPI_ISL_424962	?	2020-04-01	North America	USA	New York	Brooklyn	North America	USA	New York	genome	29892	Human	58	Male	20C	B.1.3	GH	NYU Langone Health	Departments of Pathology and Medicine, New York University School of Medicine	Maria Aguero-Rosenfeld et al	https://www.gisaid.org	Sequencing identifies multiple, early introductions of SARS-CoV2 to New York City Region	https://dx.doi.org/10.1101/2020.04.15.20064931	14/04/2020
USA/NY-NYUMC156/2020	ncov	EPI_ISL_424963	?	2020-04-01	North America	USA	New York	Bronx	North America	USA	New York	genome	29902	Human	68	Female	20A	B.1.255	GH	NYU Langone Health	Departments of Pathology and Medicine, New York University School of Medicine	Maria Aguero-Rosenfeld et al	https://www.gisaid.org	Sequencing identifies multiple, early introductions of SARS-CoV2 to New York City Region	https://dx.doi.org/10.1101/2020.04.15.20064931	14/04/2020
USA/NY-NYUMC157/2020	ncov	EPI_ISL_424964	?	2020-04-01	North America	USA	New York	Queens	North America	USA	New York	genome	29832	Human	78	Female	20C	B.1.3	GH	NYU Langone Health	Departments of Pathology and Medicine, New York University School of Medicine	Maria Aguero-Rosenfeld et al	https://www.gisaid.org	Sequencing identifies multiple, early introductions of SARS-CoV2 to New York City Region	https://dx.doi.org/10.1101/2020.04.15.20064931	14/04/2020
USA/NY-NYUMC158/2020	ncov	EPI_ISL_424965	?	2020-04-01	North America	USA	New York	Brooklyn	North America	USA	New York	genome	29817	Human	90	Male	20C	B.1.3	GH	NYU Langone Health	Departments of Pathology and Medicine, New York University School of Medicine	Maria Aguero-Rosenfeld et al	https://www.gisaid.org	Sequencing identifies multiple, early introductions of SARS-CoV2 to New York City Region	https://dx.doi.org/10.1101/2020.04.15.20064931	14/04/2020
USA/NY-NYUMC159/2020	ncov	EPI_ISL_424966	?	2020-04-01	North America	USA	New York	Queens	North America	USA	New York	genome	29902	Human	69	Female	20A	B.1	GH	NYU Langone Health	Departments of Pathology and Medicine, New York University School of Medicine	Maria Aguero-Rosenfeld et al	https://www.gisaid.org	Sequencing identifies multiple, early introductions of SARS-CoV2 to New York City Region	https://dx.doi.org/10.1101/2020.04.15.20064931	14/04/2020
USA/NY-NYUMC16/2020	ncov	EPI_ISL_418201	?	2020-03-17	North America	USA	New York	Manhattan	North America	USA	New York	genome	29835	Human	28	Female	20A	B.1	GH	NYU Langone Health	Department of Pathology and Medicine, New York University School of Medicine	Margaret Black et al	https://www.gisaid.org	Sequencing identifies multiple, early introductions of SARS-CoV2 to New York City Region	https://dx.doi.org/10.1101/2020.04.15.20064931	28/03/2020
USA/NY-NYUMC160/2020	ncov	EPI_ISL_424967	?	2020-04-01	North America	USA	New York	Bronx	North America	USA	New York	genome	29673	Human	59	Male	20C	B.1	GH	NYU Langone Health	Departments of Pathology and Medicine, New York University School of Medicine	Maria Aguero-Rosenfeld et al	https://www.gisaid.org	Sequencing identifies multiple, early introductions of SARS-CoV2 to New York City Region	https://dx.doi.org/10.1101/2020.04.15.20064931	14/04/2020
USA/NY-NYUMC161/2020	ncov	EPI_ISL_424968	?	2020-04-01	North America	USA	New York	Bronx	North America	USA	New York	genome	29902	Human	53	Male	20C	B.1	GH	NYU Langone Health	Departments of Pathology and Medicine, New York University School of Medicine	Maria Aguero-Rosenfeld et al	https://www.gisaid.org	Sequencing identifies multiple, early introductions of SARS-CoV2 to New York City Region	https://dx.doi.org/10.1101/2020.04.15.20064931	14/04/2020
USA/NY-NYUMC162/2020	ncov	EPI_ISL_426617	?	2020-04-01	North America	USA	New York	Suffolk County	North America	USA	New York	genome	29903	Human	34	Female	20C	B.1	GH	NYU Langone Health	Departments of Pathology and Medicine, New York University School of Medicine	Maria Aguero-Rosenfeld et al	https://www.gisaid.org	Sequencing identifies multiple, early introductions of SARS-CoV2 to New York City Region	https://dx.doi.org/10.1101/2020.04.15.20064931	17/04/2020
USA/NY-NYUMC163/2020	ncov	EPI_ISL_426618	?	2020-04-01	North America	USA	New York	Nassau County	North America	USA	New York	genome	29903	Human	30	Female	20C	B.1.3	GH	NYU Langone Health	Departments of Pathology and Medicine, New York University School of Medicine	Maria Aguero-Rosenfeld et al	https://www.gisaid.org	Sequencing identifies multiple, early introductions of SARS-CoV2 to New York City Region	https://dx.doi.org/10.1101/2020.04.15.20064931	17/04/2020
USA/NY-NYUMC164/2020	ncov	EPI_ISL_426619	?	2020-04-01	North America	USA	New York	Nassau County	North America	USA	New York	genome	29903	Human	26	Female	20C	B.1	GH	NYU Langone Health	Departments of Pathology and Medicine, New York University School of Medicine	Maria Aguero-Rosenfeld et al	https://www.gisaid.org	Sequencing identifies multiple, early introductions of SARS-CoV2 to New York City Region	https://dx.doi.org/10.1101/2020.04.15.20064931	17/04/2020
USA/NY-NYUMC165/2020	ncov	EPI_ISL_426620	?	2020-04-01	North America	USA	New York	Brooklyn	North America	USA	New York	genome	29903	Human	72	Male	20C	B.1	GH	NYU Langone Health	Departments of Pathology and Medicine, New York University School of Medicine	Maria Aguero-Rosenfeld et al	https://www.gisaid.org	Sequencing identifies multiple, early introductions of SARS-CoV2 to New York City Region	https://dx.doi.org/10.1101/2020.04.15.20064931	17/04/2020
USA/NY-NYUMC166/2020	ncov	EPI_ISL_426621	?	2020-04-01	North America	USA	New York	Brooklyn	North America	USA	New York	genome	29903	Human	34	Male	20C	B.1.3	GH	NYU Langone Health	Departments of Pathology and Medicine, New York University School of Medicine	Maria Aguero-Rosenfeld et al	https://www.gisaid.org	Sequencing identifies multiple, early introductions of SARS-CoV2 to New York City Region	https://dx.doi.org/10.1101/2020.04.15.20064931	17/04/2020
USA/NY-NYUMC167/2020	ncov	EPI_ISL_426622	?	2020-04-01	North America	USA	New York	Manhattan	North America	USA	New York	genome	29903	Human	30	Female	20C	B.1	GH	NYU Langone Health	Departments of Pathology and Medicine, New York University School of Medicine	Maria Aguero-Rosenfeld et al	https://www.gisaid.org	Sequencing identifies multiple, early introductions of SARS-CoV2 to New York City Region	https://dx.doi.org/10.1101/2020.04.15.20064931	17/04/2020
USA/NY-NYUMC168/2020	ncov	EPI_ISL_426623	?	2020-04-01	North America	USA	New York	Manhattan	North America	USA	New York	genome	29903	Human	35	Female	20C	B.1	GH	NYU Langone Health	Departments of Pathology and Medicine, New York University School of Medicine	Maria Aguero-Rosenfeld et al	https://www.gisaid.org	Sequencing identifies multiple, early introductions of SARS-CoV2 to New York City Region	https://dx.doi.org/10.1101/2020.04.15.20064931	17/04/2020
USA/NY-NYUMC169/2020	ncov	EPI_ISL_426624	?	2020-04-01	North America	USA	New York	Brooklyn	North America	USA	New York	genome	29903	Human	28	Male	20A	B.1	GH	NYU Langone Health	Departments of Pathology and Medicine, New York University School of Medicine	Maria Aguero-Rosenfeld et al	https://www.gisaid.org	Sequencing identifies multiple, early introductions of SARS-CoV2 to New York City Region	https://dx.doi.org/10.1101/2020.04.15.20064931	17/04/2020
USA/NY-NYUMC17/2020	ncov	EPI_ISL_418202	?	2020-03-17	North America	USA	New York	Manhattan	North America	USA	New York	genome	29850	Human	61	Male	20C	B.1	GH	NYU Langone Health	Department of Pathology and Medicine, New York University School of Medicine	Margaret Black et al	https://www.gisaid.org	Sequencing identifies multiple, early introductions of SARS-CoV2 to New York City Region	https://dx.doi.org/10.1101/2020.04.15.20064931	28/03/2020
USA/NY-NYUMC170/2020	ncov	EPI_ISL_426625	?	2020-04-01	North America	USA	New York	Brooklyn	North America	USA	New York	genome	29902	Human	85	Female	20C	B.1	GH	NYU Langone Health	Departments of Pathology and Medicine, New York University School of Medicine	Maria Aguero-Rosenfeld et al	https://www.gisaid.org	Sequencing identifies multiple, early introductions of SARS-CoV2 to New York City Region	https://dx.doi.org/10.1101/2020.04.15.20064931	17/04/2020
USA/NY-NYUMC171/2020	ncov	EPI_ISL_426626	?	2020-04-01	North America	USA	New York	Brooklyn	North America	USA	New York	genome	29902	Human	78	Female	20B	B.1.1.1	GR	NYU Langone Health	Departments of Pathology and Medicine, New York University School of Medicine	Maria Aguero-Rosenfeld et al	https://www.gisaid.org	Sequencing identifies multiple, early introductions of SARS-CoV2 to New York City Region	https://dx.doi.org/10.1101/2020.04.15.20064931	17/04/2020
USA/NY-NYUMC172/2020	ncov	EPI_ISL_427469	?	2020-04-01	North America	USA	New York	Manhattan	North America	USA	New York	genome	29900	Human	86	Female	20B	B.1.1	GR	NYU Langone Health	Departments of Pathology and Medicine, New York University School of Medicine	Maria Aguero-Rosenfeld et al	https://www.gisaid.org	Sequencing identifies multiple, early introductions of SARS-CoV2 to New York City Region	https://dx.doi.org/10.1101/2020.04.15.20064931	18/04/2020
USA/NY-NYUMC173/2020	ncov	EPI_ISL_427470	?	2020-04-01	North America	USA	New York	Staten Island	North America	USA	New York	genome	29903	Human	63	Female	20C	B.1	GH	NYU Langone Health	Departments of Pathology and Medicine, New York University School of Medicine	Maria Aguero-Rosenfeld et al	https://www.gisaid.org	Sequencing identifies multiple, early introductions of SARS-CoV2 to New York City Region	https://dx.doi.org/10.1101/2020.04.15.20064931	18/04/2020
USA/NY-NYUMC174/2020	ncov	EPI_ISL_427471	?	2020-04-01	North America	USA	New York	Nassau County	North America	USA	New York	genome	29902	Human	38	Female	20A	B.1.255	GH	NYU Langone Health	Departments of Pathology and Medicine, New York University School of Medicine	Maria Aguero-Rosenfeld et al	https://www.gisaid.org	Sequencing identifies multiple, early introductions of SARS-CoV2 to New York City Region	https://dx.doi.org/10.1101/2020.04.15.20064931	18/04/2020
USA/NY-NYUMC175/2020	ncov	EPI_ISL_427472	?	2020-04-01	North America	USA	New York	Nassau County	North America	USA	New York	genome	29903	Human	26	Male	20C	B.1	GH	NYU Langone Health	Departments of Pathology and Medicine, New York University School of Medicine	Maria Aguero-Rosenfeld et al	https://www.gisaid.org	Sequencing identifies multiple, early introductions of SARS-CoV2 to New York City Region	https://dx.doi.org/10.1101/2020.04.15.20064931	18/04/2020
USA/NY-NYUMC176/2020	ncov	EPI_ISL_427524	?	2020-04-01	North America	USA	New York	Bronx	North America	USA	New York	genome	29902	Human	34	Female	19A	B.37	V	NYU Langone Health	Departments of Pathology and Medicine, New York University School of Medicine	Maria Aguero-Rosenfeld et al	https://www.gisaid.org	Sequencing identifies multiple, early introductions of SARS-CoV2 to New York City Region	https://dx.doi.org/10.1101/2020.04.15.20064931	19/04/2020
USA/NY-NYUMC177/2020	ncov	EPI_ISL_427473	?	2020-04-01	North America	USA	New York	Brooklyn	North America	USA	New York	genome	29903	Human	41	Female	20A	B.1.255	GH	NYU Langone Health	Departments of Pathology and Medicine, New York University School of Medicine	Maria Aguero-Rosenfeld et al	https://www.gisaid.org	Sequencing identifies multiple, early introductions of SARS-CoV2 to New York City Region	https://dx.doi.org/10.1101/2020.04.15.20064931	18/04/2020
USA/NY-NYUMC178/2020	ncov	EPI_ISL_427474	?	2020-04-01	North America	USA	New York	Manhattan	North America	USA	New York	genome	29902	Human	58	Male	20C	B.1	GH	NYU Langone Health	Departments of Pathology and Medicine, New York University School of Medicine	Maria Aguero-Rosenfeld et al	https://www.gisaid.org	Sequencing identifies multiple, early introductions of SARS-CoV2 to New York City Region	https://dx.doi.org/10.1101/2020.04.15.20064931	18/04/2020
USA/NY-NYUMC179/2020	ncov	EPI_ISL_427475	?	2020-04-01	North America	USA	New York	Staten Island	North America	USA	New York	genome	29891	Human	52	Female	20C	B.1	GH	NYU Langone Health	Departments of Pathology and Medicine, New York University School of Medicine	Maria Aguero-Rosenfeld et al	https://www.gisaid.org	Sequencing identifies multiple, early introductions of SARS-CoV2 to New York City Region	https://dx.doi.org/10.1101/2020.04.15.20064931	18/04/2020
USA/NY-NYUMC18/2020	ncov	EPI_ISL_418203	?	2020-03-17	North America	USA	New York	Manhattan	North America	USA	New York	genome	29855	Human	50	Female	20C	B.1	GH	NYU Langone Health	Department of Pathology and Medicine, New York University School of Medicine	Margaret Black et al	https://www.gisaid.org	Sequencing identifies multiple, early introductions of SARS-CoV2 to New York City Region	https://dx.doi.org/10.1101/2020.04.15.20064931	28/03/2020
USA/NY-NYUMC180/2020	ncov	EPI_ISL_427476	?	2020-04-01	North America	USA	New York	Brooklyn	North America	USA	New York	genome	29902	Human	64	Female	20C	B.1	GH	NYU Langone Health	Departments of Pathology and Medicine, New York University School of Medicine	Maria Aguero-Rosenfeld et al	https://www.gisaid.org	Sequencing identifies multiple, early introductions of SARS-CoV2 to New York City Region	https://dx.doi.org/10.1101/2020.04.15.20064931	18/04/2020
USA/NY-NYUMC181/2020	ncov	EPI_ISL_427477	?	2020-04-01	North America	USA	New York	Queens	North America	USA	New York	genome	29903	Human	29	Female	20A	B.1	GH	NYU Langone Health	Departments of Pathology and Medicine, New York University School of Medicine	Maria Aguero-Rosenfeld et al	https://www.gisaid.org	Sequencing identifies multiple, early introductions of SARS-CoV2 to New York City Region	https://dx.doi.org/10.1101/2020.04.15.20064931	18/04/2020
USA/NY-NYUMC182/2020	ncov	EPI_ISL_427478	?	2020-04-01	North America	USA	New York	Manhattan	North America	USA	New York	genome	29903	Human	38	Female	20A	B.1	GH	NYU Langone Health	Departments of Pathology and Medicine, New York University School of Medicine	Maria Aguero-Rosenfeld et al	https://www.gisaid.org	Sequencing identifies multiple, early introductions of SARS-CoV2 to New York City Region	https://dx.doi.org/10.1101/2020.04.15.20064931	18/04/2020
USA/NY-NYUMC183/2020	ncov	EPI_ISL_427479	?	2020-04-01	North America	USA	New York	Manhattan	North America	USA	New York	genome	29902	Human	57	Female	20C	B.1	GH	NYU Langone Health	Departments of Pathology and Medicine, New York University School of Medicine	Maria Aguero-Rosenfeld et al	https://www.gisaid.org	Sequencing identifies multiple, early introductions of SARS-CoV2 to New York City Region	https://dx.doi.org/10.1101/2020.04.15.20064931	18/04/2020
USA/NY-NYUMC184/2020	ncov	EPI_ISL_427480	?	2020-04-01	North America	USA	New York	Queens	North America	USA	New York	genome	29903	Human	25	Female	20C	B.1.3	GH	NYU Langone Health	Departments of Pathology and Medicine, New York University School of Medicine	Maria Aguero-Rosenfeld et al	https://www.gisaid.org	Sequencing identifies multiple, early introductions of SARS-CoV2 to New York City Region	https://dx.doi.org/10.1101/2020.04.15.20064931	18/04/2020
USA/NY-NYUMC185/2020	ncov	EPI_ISL_427481	?	2020-04-01	North America	USA	New York	Manhattan	North America	USA	New York	genome	29903	Human	26	Female	20C	B.1	GH	NYU Langone Health	Departments of Pathology and Medicine, New York University School of Medicine	Maria Aguero-Rosenfeld et al	https://www.gisaid.org	Sequencing identifies multiple, early introductions of SARS-CoV2 to New York City Region	https://dx.doi.org/10.1101/2020.04.15.20064931	18/04/2020
USA/NY-NYUMC186/2020	ncov	EPI_ISL_427482	?	2020-04-01	North America	USA	New York	Brooklyn	North America	USA	New York	genome	29903	Human	54	Female	20C	B.1.3	GH	NYU Langone Health	Departments of Pathology and Medicine, New York University School of Medicine	Maria Aguero-Rosenfeld et al	https://www.gisaid.org	Sequencing identifies multiple, early introductions of SARS-CoV2 to New York City Region	https://dx.doi.org/10.1101/2020.04.15.20064931	18/04/2020
USA/NY-NYUMC187/2020	ncov	EPI_ISL_427483	?	2020-04-01	North America	USA	New York	Queens	North America	USA	New York	genome	29728	Human	49	Male	20C	B.1	GH	NYU Langone Health	Departments of Pathology and Medicine, New York University School of Medicine	Maria Aguero-Rosenfeld et al	https://www.gisaid.org	Sequencing identifies multiple, early introductions of SARS-CoV2 to New York City Region	https://dx.doi.org/10.1101/2020.04.15.20064931	18/04/2020
USA/NY-NYUMC188/2020	ncov	EPI_ISL_427484	?	2020-04-01	North America	USA	New York	Brooklyn	North America	USA	New York	genome	29894	Human	48	Male	19A	B.37	V	NYU Langone Health	Departments of Pathology and Medicine, New York University School of Medicine	Maria Aguero-Rosenfeld et al	https://www.gisaid.org	Sequencing identifies multiple, early introductions of SARS-CoV2 to New York City Region	https://dx.doi.org/10.1101/2020.04.15.20064931	18/04/2020
USA/NY-NYUMC189/2020	ncov	EPI_ISL_427485	?	2020-04-01	North America	USA	New York	Brooklyn	North America	USA	New York	genome	29903	Human	61	Male	20C	B.1	GH	NYU Langone Health	Departments of Pathology and Medicine, New York University School of Medicine	Maria Aguero-Rosenfeld et al	https://www.gisaid.org	Sequencing identifies multiple, early introductions of SARS-CoV2 to New York City Region	https://dx.doi.org/10.1101/2020.04.15.20064931	18/04/2020
USA/NY-NYUMC19/2020	ncov	EPI_ISL_418204	?	2020-03-17	North America	USA	New York	Manhattan	North America	USA	New York	genome	29873	Human	57	Female	20C	B.1	GH	NYU Langone Health	Department of Pathology and Medicine, New York University School of Medicine	Margaret Black et al	https://www.gisaid.org	Sequencing identifies multiple, early introductions of SARS-CoV2 to New York City Region	https://dx.doi.org/10.1101/2020.04.15.20064931	28/03/2020
USA/NY-NYUMC190/2020	ncov	EPI_ISL_427525	?	2020-04-01	North America	USA	New York	Queens	North America	USA	New York	genome	29558	Human	49	Male	20A	B.1.36	G	NYU Langone Health	Departments of Pathology and Medicine, New York University School of Medicine	Maria Aguero-Rosenfeld et al	https://www.gisaid.org	Sequencing identifies multiple, early introductions of SARS-CoV2 to New York City Region	https://dx.doi.org/10.1101/2020.04.15.20064931	19/04/2020
USA/NY-NYUMC191/2020	ncov	EPI_ISL_427486	?	2020-04-01	North America	USA	New York	Brooklyn	North America	USA	New York	genome	29884	Human	41	Female	20C	B.1	GH	NYU Langone Health	Departments of Pathology and Medicine, New York University School of Medicine	Maria Aguero-Rosenfeld et al	https://www.gisaid.org	Sequencing identifies multiple, early introductions of SARS-CoV2 to New York City Region	https://dx.doi.org/10.1101/2020.04.15.20064931	18/04/2020
USA/NY-NYUMC192/2020	ncov	EPI_ISL_427487	?	2020-04-01	North America	USA	New York	Brooklyn	North America	USA	New York	genome	29903	Human	55	Male	20C	B.1	GH	NYU Langone Health	Departments of Pathology and Medicine, New York University School of Medicine	Maria Aguero-Rosenfeld et al	https://www.gisaid.org	Sequencing identifies multiple, early introductions of SARS-CoV2 to New York City Region	https://dx.doi.org/10.1101/2020.04.15.20064931	18/04/2020
USA/NY-NYUMC193/2020	ncov	EPI_ISL_427488	?	2020-04-01	North America	USA	New York	Queens	North America	USA	New York	genome	29902	Human	30	Male	20C	B.1.3	GH	NYU Langone Health	Departments of Pathology and Medicine, New York University School of Medicine	Maria Aguero-Rosenfeld et al	https://www.gisaid.org	Sequencing identifies multiple, early introductions of SARS-CoV2 to New York City Region	https://dx.doi.org/10.1101/2020.04.15.20064931	18/04/2020
USA/NY-NYUMC194/2020	ncov	EPI_ISL_427489	?	2020-04-01	North America	USA	New York	Brooklyn	North America	USA	New York	genome	29902	Human	60	Male	20C	B.1	GH	NYU Langone Health	Departments of Pathology and Medicine, New York University School of Medicine	Maria Aguero-Rosenfeld et al	https://www.gisaid.org	Sequencing identifies multiple, early introductions of SARS-CoV2 to New York City Region	https://dx.doi.org/10.1101/2020.04.15.20064931	18/04/2020
USA/NY-NYUMC195/2020	ncov	EPI_ISL_427490	?	2020-04-01	North America	USA	New York	Manhattan	North America	USA	New York	genome	29848	Human	75	Male	20C	B.1	GH	NYU Langone Health	Departments of Pathology and Medicine, New York University School of Medicine	Maria Aguero-Rosenfeld et al	https://www.gisaid.org	Sequencing identifies multiple, early introductions of SARS-CoV2 to New York City Region	https://dx.doi.org/10.1101/2020.04.15.20064931	18/04/2020
USA/NY-NYUMC196/2020	ncov	EPI_ISL_427491	?	2020-04-01	North America	USA	New York	Brooklyn	North America	USA	New York	genome	29903	Human	58	Male	20C	B.1	GH	NYU Langone Health	Departments of Pathology and Medicine, New York University School of Medicine	Maria Aguero-Rosenfeld et al	https://www.gisaid.org	Sequencing identifies multiple, early introductions of SARS-CoV2 to New York City Region	https://dx.doi.org/10.1101/2020.04.15.20064931	18/04/2020
USA/NY-NYUMC197/2020	ncov	EPI_ISL_427492	?	2020-04-01	North America	USA	New York	Queens	North America	USA	New York	genome	29903	Human	74	Male	20C	B.1	GH	NYU Langone Health	Departments of Pathology and Medicine, New York University School of Medicine	Maria Aguero-Rosenfeld et al	https://www.gisaid.org	Sequencing identifies multiple, early introductions of SARS-CoV2 to New York City Region	https://dx.doi.org/10.1101/2020.04.15.20064931	18/04/2020
USA/NY-NYUMC198/2020	ncov	EPI_ISL_427493	?	2020-04-01	North America	USA	New York	Brooklyn	North America	USA	New York	genome	29903	Human	47	Male	20C	B.1	GH	NYU Langone Health	Departments of Pathology and Medicine, New York University School of Medicine	Maria Aguero-Rosenfeld et al	https://www.gisaid.org	Sequencing identifies multiple, early introductions of SARS-CoV2 to New York City Region	https://dx.doi.org/10.1101/2020.04.15.20064931	18/04/2020
USA/NY-NYUMC199/2020	ncov	EPI_ISL_427494	?	2020-04-01	North America	USA	New York	Bronx	North America	USA	New York	genome	29902	Human	57	Male	20C	B.1	GH	NYU Langone Health	Departments of Pathology and Medicine, New York University School of Medicine	Maria Aguero-Rosenfeld et al	https://www.gisaid.org	Sequencing identifies multiple, early introductions of SARS-CoV2 to New York City Region	https://dx.doi.org/10.1101/2020.04.15.20064931	18/04/2020
USA/NY-NYUMC2/2020	ncov	EPI_ISL_416830	?	2020-03-16	North America	USA	New York	New York City	North America	USA	New York	genome	29903	Human	?	?	20C	B.1	GH	NYU Langone Health	Department of Pathology and Medicine, New York University School of Medicine	John Chen et al	https://www.gisaid.org	Sequencing identifies multiple, early introductions of SARS-CoV2 to New York City Region	https://dx.doi.org/10.1101/2020.04.15.20064931	23/03/2020
USA/NY-NYUMC20/2020	ncov	EPI_ISL_418205	?	2020-03-12	North America	USA	New York	Manhattan	North America	USA	New York	genome	29798	Human	46	Male	20C	B.1.26	GH	NYU Langone Health	Department of Pathology and Medicine, New York University School of Medicine	Margaret Black et al	https://www.gisaid.org	Sequencing identifies multiple, early introductions of SARS-CoV2 to New York City Region	https://dx.doi.org/10.1101/2020.04.15.20064931	28/03/2020
USA/NY-NYUMC200/2020	ncov	EPI_ISL_427495	?	2020-04-01	North America	USA	New York	Brooklyn	North America	USA	New York	genome	29889	Human	73	Male	20A	B.1	GH	NYU Langone Health	Departments of Pathology and Medicine, New York University School of Medicine	Maria Aguero-Rosenfeld et al	https://www.gisaid.org	Sequencing identifies multiple, early introductions of SARS-CoV2 to New York City Region	https://dx.doi.org/10.1101/2020.04.15.20064931	18/04/2020
USA/NY-NYUMC201/2020	ncov	EPI_ISL_427496	?	2020-04-01	North America	USA	New York	Brooklyn	North America	USA	New York	genome	29835	Human	65	Male	20C	B.1	GH	NYU Langone Health	Departments of Pathology and Medicine, New York University School of Medicine	Maria Aguero-Rosenfeld et al	https://www.gisaid.org	Sequencing identifies multiple, early introductions of SARS-CoV2 to New York City Region	https://dx.doi.org/10.1101/2020.04.15.20064931	18/04/2020
USA/NY-NYUMC202/2020	ncov	EPI_ISL_427497	?	2020-04-01	North America	USA	New York		North America	USA	New York	genome	29732	Human	29	Male	20C	B.1	GH	NYU Langone Health	Departments of Pathology and Medicine, New York University School of Medicine	Maria Aguero-Rosenfeld et al	https://www.gisaid.org	Sequencing identifies multiple, early introductions of SARS-CoV2 to New York City Region	https://dx.doi.org/10.1101/2020.04.15.20064931	18/04/2020
USA/NY-NYUMC203/2020	ncov	EPI_ISL_427498	?	2020-04-01	North America	USA	New York	Brooklyn	North America	USA	New York	genome	29903	Human	29	Male	20C	B.1.3	GH	NYU Langone Health	Departments of Pathology and Medicine, New York University School of Medicine	Maria Aguero-Rosenfeld et al	https://www.gisaid.org	Sequencing identifies multiple, early introductions of SARS-CoV2 to New York City Region	https://dx.doi.org/10.1101/2020.04.15.20064931	18/04/2020
USA/NY-NYUMC204/2020	ncov	EPI_ISL_427499	?	2020-04-01	North America	USA	New York	Manhattan	North America	USA	New York	genome	29663	Human	59	Female	20C	B.1	GH	NYU Langone Health	Departments of Pathology and Medicine, New York University School of Medicine	Maria Aguero-Rosenfeld et al	https://www.gisaid.org	Sequencing identifies multiple, early introductions of SARS-CoV2 to New York City Region	https://dx.doi.org/10.1101/2020.04.15.20064931	18/04/2020
USA/NY-NYUMC205/2020	ncov	EPI_ISL_427500	?	2020-04-01	North America	USA	New York	Brooklyn	North America	USA	New York	genome	29460	Human	49	Male	20C	B.1	GH	NYU Langone Health	Departments of Pathology and Medicine, New York University School of Medicine	Maria Aguero-Rosenfeld et al	https://www.gisaid.org	Sequencing identifies multiple, early introductions of SARS-CoV2 to New York City Region	https://dx.doi.org/10.1101/2020.04.15.20064931	18/04/2020
USA/NY-NYUMC206/2020	ncov	EPI_ISL_427501	?	2020-04-01	North America	USA	New York	Brooklyn	North America	USA	New York	genome	29813	Human	56	Male	20C	B.1	GH	NYU Langone Health	Departments of Pathology and Medicine, New York University School of Medicine	Maria Aguero-Rosenfeld et al	https://www.gisaid.org	Sequencing identifies multiple, early introductions of SARS-CoV2 to New York City Region	https://dx.doi.org/10.1101/2020.04.15.20064931	18/04/2020
USA/NY-NYUMC207/2020	ncov	EPI_ISL_427502	?	2020-04-03	North America	USA	New York	Brooklyn	North America	USA	New York	genome	29771	Human	99	Male	20C	B.1	GH	NYU Langone Health	Departments of Pathology and Medicine, New York University School of Medicine	Maria Aguero-Rosenfeld et al	https://www.gisaid.org	Sequencing identifies multiple, early introductions of SARS-CoV2 to New York City Region	https://dx.doi.org/10.1101/2020.04.15.20064931	18/04/2020
USA/NY-NYUMC208/2020	ncov	EPI_ISL_427503	?	2020-04-03	North America	USA	New York	Brooklyn	North America	USA	New York	genome	29826	Human	76	Male	20C	B.1.3	GH	NYU Langone Health	Departments of Pathology and Medicine, New York University School of Medicine	Maria Aguero-Rosenfeld et al	https://www.gisaid.org	Sequencing identifies multiple, early introductions of SARS-CoV2 to New York City Region	https://dx.doi.org/10.1101/2020.04.15.20064931	18/04/2020
USA/NY-NYUMC209/2020	ncov	EPI_ISL_427504	?	2020-04-03	North America	USA	New York	Brooklyn	North America	USA	New York	genome	29827	Human	26	Female	20C	B.1.3	GH	NYU Langone Health	Departments of Pathology and Medicine, New York University School of Medicine	Maria Aguero-Rosenfeld et al	https://www.gisaid.org	Sequencing identifies multiple, early introductions of SARS-CoV2 to New York City Region	https://dx.doi.org/10.1101/2020.04.15.20064931	18/04/2020
USA/NY-NYUMC21/2020	ncov	EPI_ISL_418254	?	2020-03-15	North America	USA	New York	Nassau County	North America	USA	New York	genome	29842	Human	74	Male	20C	B.1	GH	NYU Langone Health	Department of Pathology and Medicine, New York University School of Medicine	Margaret Black et al	https://www.gisaid.org	Sequencing identifies multiple, early introductions of SARS-CoV2 to New York City Region	https://dx.doi.org/10.1101/2020.04.15.20064931	29/03/2020
USA/NY-NYUMC210/2020	ncov	EPI_ISL_427505	?	2020-04-03	North America	USA	New York	Brooklyn	North America	USA	New York	genome	29872	Human	82	Female	19A	B.37	V	NYU Langone Health	Departments of Pathology and Medicine, New York University School of Medicine	Maria Aguero-Rosenfeld et al	https://www.gisaid.org	Sequencing identifies multiple, early introductions of SARS-CoV2 to New York City Region	https://dx.doi.org/10.1101/2020.04.15.20064931	18/04/2020
USA/NY-NYUMC211/2020	ncov	EPI_ISL_427506	?	2020-04-03	North America	USA	New York	Manhattan	North America	USA	New York	genome	29321	Human	69	Male	20C	B.1	GH	NYU Langone Health	Departments of Pathology and Medicine, New York University School of Medicine	Maria Aguero-Rosenfeld et al	https://www.gisaid.org	Sequencing identifies multiple, early introductions of SARS-CoV2 to New York City Region	https://dx.doi.org/10.1101/2020.04.15.20064931	18/04/2020
USA/NY-NYUMC212/2020	ncov	EPI_ISL_427507	?	2020-04-03	North America	USA	New York	Brooklyn	North America	USA	New York	genome	29864	Human	90	Male	20C	B.1	GH	NYU Langone Health	Departments of Pathology and Medicine, New York University School of Medicine	Maria Aguero-Rosenfeld et al	https://www.gisaid.org	Sequencing identifies multiple, early introductions of SARS-CoV2 to New York City Region	https://dx.doi.org/10.1101/2020.04.15.20064931	18/04/2020
USA/NY-NYUMC213/2020	ncov	EPI_ISL_427508	?	2020-04-03	North America	USA	New York	Brooklyn	North America	USA	New York	genome	29861	Human	69	Female	20B	B.1.1	GR	NYU Langone Health	Departments of Pathology and Medicine, New York University School of Medicine	Maria Aguero-Rosenfeld et al	https://www.gisaid.org	Sequencing identifies multiple, early introductions of SARS-CoV2 to New York City Region	https://dx.doi.org/10.1101/2020.04.15.20064931	18/04/2020
USA/NY-NYUMC214/2020	ncov	EPI_ISL_427509	?	2020-04-03	North America	USA	New York	Manhattan	North America	USA	New York	genome	29903	Human	58	Female	20C	B.1	GH	NYU Langone Health	Departments of Pathology and Medicine, New York University School of Medicine	Maria Aguero-Rosenfeld et al	https://www.gisaid.org	Sequencing identifies multiple, early introductions of SARS-CoV2 to New York City Region	https://dx.doi.org/10.1101/2020.04.15.20064931	18/04/2020
USA/NY-NYUMC215/2020	ncov	EPI_ISL_427510	?	2020-04-03	North America	USA	New York	Brooklyn	North America	USA	New York	genome	29795	Human	66	Female	20A	B.1	GH	NYU Langone Health	Departments of Pathology and Medicine, New York University School of Medicine	Maria Aguero-Rosenfeld et al	https://www.gisaid.org	Sequencing identifies multiple, early introductions of SARS-CoV2 to New York City Region	https://dx.doi.org/10.1101/2020.04.15.20064931	18/04/2020
USA/NY-NYUMC216/2020	ncov	EPI_ISL_427511	?	2020-04-03	North America	USA	New York		North America	USA	New York	genome	29903	Human	47	Male	20C	B.1.3	GH	NYU Langone Health	Departments of Pathology and Medicine, New York University School of Medicine	Maria Aguero-Rosenfeld et al	https://www.gisaid.org	Sequencing identifies multiple, early introductions of SARS-CoV2 to New York City Region	https://dx.doi.org/10.1101/2020.04.15.20064931	18/04/2020
USA/NY-NYUMC217/2020	ncov	EPI_ISL_427512	?	2020-04-03	North America	USA	New York	Brooklyn	North America	USA	New York	genome	29837	Human	50	Male	20C	B.1	GH	NYU Langone Health	Departments of Pathology and Medicine, New York University School of Medicine	Maria Aguero-Rosenfeld et al	https://www.gisaid.org	Sequencing identifies multiple, early introductions of SARS-CoV2 to New York City Region	https://dx.doi.org/10.1101/2020.04.15.20064931	18/04/2020
USA/NY-NYUMC218/2020	ncov	EPI_ISL_427513	?	2020-04-03	North America	USA	New York	Brooklyn	North America	USA	New York	genome	29830	Human	82	Male	20C	B.1.3	GH	NYU Langone Health	Departments of Pathology and Medicine, New York University School of Medicine	Maria Aguero-Rosenfeld et al	https://www.gisaid.org	Sequencing identifies multiple, early introductions of SARS-CoV2 to New York City Region	https://dx.doi.org/10.1101/2020.04.15.20064931	18/04/2020
USA/NY-NYUMC219/2020	ncov	EPI_ISL_427514	?	2020-04-03	North America	USA	New York	Brooklyn	North America	USA	New York	genome	29900	Human	31	Female	20C	B.1.3	GH	NYU Langone Health	Departments of Pathology and Medicine, New York University School of Medicine	Maria Aguero-Rosenfeld et al	https://www.gisaid.org	Sequencing identifies multiple, early introductions of SARS-CoV2 to New York City Region	https://dx.doi.org/10.1101/2020.04.15.20064931	18/04/2020
USA/NY-NYUMC22/2020	ncov	EPI_ISL_418968	?	2020-03-15	North America	USA	New York	Manhattan	North America	USA	New York	genome	29852	Human	68	Female	20C	B.1	GH	NYU Langone Health	Department of Pathology and Medicine, New York University School of Medicine	Maria Aguero-Rosenfeld et al	https://www.gisaid.org	Sequencing identifies multiple, early introductions of SARS-CoV2 to New York City Region	https://dx.doi.org/10.1101/2020.04.15.20064931	31/03/2020
USA/NY-NYUMC220/2020	ncov	EPI_ISL_427515	?	2020-03-18	North America	USA	New York	Manhattan	North America	USA	New York	genome	29896	Human	51	Female	20C	B.1.3	GH	NYU Langone Health	Departments of Pathology and Medicine, New York University School of Medicine	Maria Aguero-Rosenfeld et al	https://www.gisaid.org	Sequencing identifies multiple, early introductions of SARS-CoV2 to New York City Region	https://dx.doi.org/10.1101/2020.04.15.20064931	18/04/2020
USA/NY-NYUMC221/2020	ncov	EPI_ISL_427516	?	2020-03-18	North America	USA	New York	Manhattan	North America	USA	New York	genome	29862	Human	59	Male	20C	B.1	GH	NYU Langone Health	Departments of Pathology and Medicine, New York University School of Medicine	Maria Aguero-Rosenfeld et al	https://www.gisaid.org	Sequencing identifies multiple, early introductions of SARS-CoV2 to New York City Region	https://dx.doi.org/10.1101/2020.04.15.20064931	18/04/2020
USA/NY-NYUMC222/2020	ncov	EPI_ISL_427517	?	2020-03-18	North America	USA	New York	Suffolk County	North America	USA	New York	genome	29660	Human	26	Male	20C	B.1	GH	NYU Langone Health	Departments of Pathology and Medicine, New York University School of Medicine	Maria Aguero-Rosenfeld et al	https://www.gisaid.org	Sequencing identifies multiple, early introductions of SARS-CoV2 to New York City Region	https://dx.doi.org/10.1101/2020.04.15.20064931	18/04/2020
USA/NY-NYUMC223/2020	ncov	EPI_ISL_427518	?	2020-03-18	North America	USA	New York	Nassau County	North America	USA	New York	genome	29902	Human	74	Male	20C	B.1	GH	NYU Langone Health	Departments of Pathology and Medicine, New York University School of Medicine	Maria Aguero-Rosenfeld et al	https://www.gisaid.org	Sequencing identifies multiple, early introductions of SARS-CoV2 to New York City Region	https://dx.doi.org/10.1101/2020.04.15.20064931	18/04/2020
USA/NY-NYUMC224/2020	ncov	EPI_ISL_427519	?	2020-03-18	North America	USA	New York	Passaic County	North America	USA	New York	genome	29875	Human	33	Male	20C	B.1	GH	NYU Langone Health	Departments of Pathology and Medicine, New York University School of Medicine	Maria Aguero-Rosenfeld et al	https://www.gisaid.org	Sequencing identifies multiple, early introductions of SARS-CoV2 to New York City Region	https://dx.doi.org/10.1101/2020.04.15.20064931	18/04/2020
USA/NY-NYUMC225/2020	ncov	EPI_ISL_427520	?	2020-03-18	North America	USA	New York	Brooklyn	North America	USA	New York	genome	29864	Human	22	Male	20C	B.1	GH	NYU Langone Health	Departments of Pathology and Medicine, New York University School of Medicine	Maria Aguero-Rosenfeld et al	https://www.gisaid.org	Sequencing identifies multiple, early introductions of SARS-CoV2 to New York City Region	https://dx.doi.org/10.1101/2020.04.15.20064931	18/04/2020
USA/NY-NYUMC226/2020	ncov	EPI_ISL_427521	?	2020-03-18	North America	USA	New York	Nassau County	North America	USA	New York	genome	29900	Human	27	Female	20C	B.1	GH	NYU Langone Health	Departments of Pathology and Medicine, New York University School of Medicine	Maria Aguero-Rosenfeld et al	https://www.gisaid.org	Sequencing identifies multiple, early introductions of SARS-CoV2 to New York City Region	https://dx.doi.org/10.1101/2020.04.15.20064931	18/04/2020
USA/NY-NYUMC227/2020	ncov	EPI_ISL_427627	?	2020-04-01	North America	USA	New York	Brooklyn	North America	USA	New York	genome	29878	Human	59	Female	20C	B.1	GH	NYU Langone Health	Departments of Pathology and Medicine, New York University School of Medicine	Maria Aguero-Rosenfeld et al	https://www.gisaid.org	Sequencing identifies multiple, early introductions of SARS-CoV2 to New York City Region	https://dx.doi.org/10.1101/2020.04.15.20064931	19/04/2020
USA/NY-NYUMC228/2020	ncov	EPI_ISL_427628	?	2020-04-03	North America	USA	New York	Brooklyn	North America	USA	New York	genome	29903	Human	72	Female	20C	B.1	GH	NYU Langone Health	Departments of Pathology and Medicine, New York University School of Medicine	Maria Aguero-Rosenfeld et al	https://www.gisaid.org	Sequencing identifies multiple, early introductions of SARS-CoV2 to New York City Region	https://dx.doi.org/10.1101/2020.04.15.20064931	19/04/2020
USA/NY-NYUMC229/2020	ncov	EPI_ISL_427629	?	2020-03-30	North America	USA	New York	Queens	North America	USA	New York	genome	29902	Human	63	Female	20C	B.1.3	GH	NYU Langone Health	Departments of Pathology and Medicine, New York University School of Medicine	Maria Aguero-Rosenfeld et al	https://www.gisaid.org	Sequencing identifies multiple, early introductions of SARS-CoV2 to New York City Region	https://dx.doi.org/10.1101/2020.04.15.20064931	19/04/2020
USA/NY-NYUMC23/2020	ncov	EPI_ISL_418969	?	2020-03-14	North America	USA	New York	Manhattan	North America	USA	New York	genome	29844	Human	73	Male	19A	B.2	O	NYU Langone Health	Department of Pathology and Medicine, New York University School of Medicine	Maria Aguero-Rosenfeld et al	https://www.gisaid.org	Sequencing identifies multiple, early introductions of SARS-CoV2 to New York City Region	https://dx.doi.org/10.1101/2020.04.15.20064931	31/03/2020
USA/NY-NYUMC230/2020	ncov	EPI_ISL_427630	?	2020-04-06	North America	USA	New York	Staten Island	North America	USA	New York	genome	29903	Human	52	Female	20C	B.1	GH	NYU Langone Health	Departments of Pathology and Medicine, New York University School of Medicine	Maria Aguero-Rosenfeld et al	https://www.gisaid.org	Sequencing identifies multiple, early introductions of SARS-CoV2 to New York City Region	https://dx.doi.org/10.1101/2020.04.15.20064931	19/04/2020
USA/NY-NYUMC231/2020	ncov	EPI_ISL_427631	?	2020-04-06	North America	USA	New York	Staten Island	North America	USA	New York	genome	29903	Human	35	Female	20C	B.1.3	GH	NYU Langone Health	Departments of Pathology and Medicine, New York University School of Medicine	Maria Aguero-Rosenfeld et al	https://www.gisaid.org	Sequencing identifies multiple, early introductions of SARS-CoV2 to New York City Region	https://dx.doi.org/10.1101/2020.04.15.20064931	19/04/2020
USA/NY-NYUMC232/2020	ncov	EPI_ISL_427632	?	2020-04-06	North America	USA	New York	Queens	North America	USA	New York	genome	29903	Human	37	Female	20A	B.1.255	GH	NYU Langone Health	Departments of Pathology and Medicine, New York University School of Medicine	Maria Aguero-Rosenfeld et al	https://www.gisaid.org	Sequencing identifies multiple, early introductions of SARS-CoV2 to New York City Region	https://dx.doi.org/10.1101/2020.04.15.20064931	19/04/2020
USA/NY-NYUMC233/2020	ncov	EPI_ISL_427633	?	2020-04-06	North America	USA	New York	Brooklyn	North America	USA	New York	genome	29903	Human	42	Female	20C	B.1.26	GH	NYU Langone Health	Departments of Pathology and Medicine, New York University School of Medicine	Maria Aguero-Rosenfeld et al	https://www.gisaid.org	Sequencing identifies multiple, early introductions of SARS-CoV2 to New York City Region	https://dx.doi.org/10.1101/2020.04.15.20064931	19/04/2020
USA/NY-NYUMC234/2020	ncov	EPI_ISL_427642	?	2020-04-06	North America	USA	New York	Queens	North America	USA	New York	genome	29902	Human	51	Female	20C	B.1.3	GH	NYU Langone Health	Departments of Pathology and Medicine, New York University School of Medicine	Maria Aguero-Rosenfeld et al	https://www.gisaid.org	?	?	19/04/2020
USA/NY-NYUMC235/2020	ncov	EPI_ISL_427634	?	2020-04-06	North America	USA	New York	Brooklyn	North America	USA	New York	genome	29901	Human	67	Male	20A	B.1	GH	NYU Langone Health	Departments of Pathology and Medicine, New York University School of Medicine	Maria Aguero-Rosenfeld et al	https://www.gisaid.org	Sequencing identifies multiple, early introductions of SARS-CoV2 to New York City Region	https://dx.doi.org/10.1101/2020.04.15.20064931	19/04/2020
USA/NY-NYUMC236/2020	ncov	EPI_ISL_427635	?	2020-04-05	North America	USA	New York	Brooklyn	North America	USA	New York	genome	29902	Human	96	Female	20C	B.1	GH	NYU Langone Health	Departments of Pathology and Medicine, New York University School of Medicine	Maria Aguero-Rosenfeld et al	https://www.gisaid.org	Sequencing identifies multiple, early introductions of SARS-CoV2 to New York City Region	https://dx.doi.org/10.1101/2020.04.15.20064931	19/04/2020
USA/NY-NYUMC237/2020	ncov	EPI_ISL_427636	?	2020-04-05	North America	USA	New York	Brooklyn	North America	USA	New York	genome	29903	Human	84	Male	20C	B.1	GH	NYU Langone Health	Departments of Pathology and Medicine, New York University School of Medicine	Maria Aguero-Rosenfeld et al	https://www.gisaid.org	Sequencing identifies multiple, early introductions of SARS-CoV2 to New York City Region	https://dx.doi.org/10.1101/2020.04.15.20064931	19/04/2020
USA/NY-NYUMC238/2020	ncov	EPI_ISL_427637	?	2020-04-06	North America	USA	New York	Queens	North America	USA	New York	genome	29902	Human	28	Female	20C	B.1.3	GH	NYU Langone Health	Departments of Pathology and Medicine, New York University School of Medicine	Maria Aguero-Rosenfeld et al	https://www.gisaid.org	Sequencing identifies multiple, early introductions of SARS-CoV2 to New York City Region	https://dx.doi.org/10.1101/2020.04.15.20064931	19/04/2020
USA/NY-NYUMC239/2020	ncov	EPI_ISL_427638	?	2020-04-06	North America	USA	New York	Brooklyn	North America	USA	New York	genome	29903	Human	65	Female	20C	B.1	GH	NYU Langone Health	Departments of Pathology and Medicine, New York University School of Medicine	Maria Aguero-Rosenfeld et al	https://www.gisaid.org	Sequencing identifies multiple, early introductions of SARS-CoV2 to New York City Region	https://dx.doi.org/10.1101/2020.04.15.20064931	19/04/2020
USA/NY-NYUMC24/2020	ncov	EPI_ISL_418970	?	2020-03-16	North America	USA	New York	Nassau County	North America	USA	New York	genome	29854	Human	70	Female	19B	A.3	S	NYU Langone Health	Department of Pathology and Medicine, New York University School of Medicine	Maria Aguero-Rosenfeld et al	https://www.gisaid.org	Sequencing identifies multiple, early introductions of SARS-CoV2 to New York City Region	https://dx.doi.org/10.1101/2020.04.15.20064931	31/03/2020
USA/NY-NYUMC240/2020	ncov	EPI_ISL_427639	?	2020-04-06	North America	USA	New York	Queens	North America	USA	New York	genome	29903	Human	68	Male	20C	B.1	GH	NYU Langone Health	Departments of Pathology and Medicine, New York University School of Medicine	Maria Aguero-Rosenfeld et al	https://www.gisaid.org	Sequencing identifies multiple, early introductions of SARS-CoV2 to New York City Region	https://dx.doi.org/10.1101/2020.04.15.20064931	19/04/2020
USA/NY-NYUMC241/2020	ncov	EPI_ISL_427640	?	2020-04-05	North America	USA	New York	Brooklyn	North America	USA	New York	genome	29903	Human	52	Male	20C	B.1	GH	NYU Langone Health	Departments of Pathology and Medicine, New York University School of Medicine	Maria Aguero-Rosenfeld et al	https://www.gisaid.org	Sequencing identifies multiple, early introductions of SARS-CoV2 to New York City Region	https://dx.doi.org/10.1101/2020.04.15.20064931	19/04/2020
USA/NY-NYUMC242/2020	ncov	EPI_ISL_427641	?	2020-04-06	North America	USA	New York	Brooklyn	North America	USA	New York	genome	29903	Human	53	Female	20C	B.1	GH	NYU Langone Health	Departments of Pathology and Medicine, New York University School of Medicine	Maria Aguero-Rosenfeld et al	https://www.gisaid.org	?	?	19/04/2020
USA/NY-NYUMC243/2020	ncov	EPI_ISL_428757	?	2020-03-30	North America	USA	New York	Brooklyn	North America	USA	New York	genome	29773	Human	60	Female	19A	B.28	V	NYU Langone Health	Departments of Pathology and Medicine, New York University School of Medicine	Maria Aguero-Rosenfeld et al	https://www.gisaid.org	?	?	22/04/2020
USA/NY-NYUMC244/2020	ncov	EPI_ISL_428758	?	2020-04-03	North America	USA	New York	Manhattan	North America	USA	New York	genome	29902	Human	85	Female	20A	B.1	GH	NYU Langone Health	Departments of Pathology and Medicine, New York University School of Medicine	Maria Aguero-Rosenfeld et al	https://www.gisaid.org	?	?	22/04/2020
USA/NY-NYUMC245/2020	ncov	EPI_ISL_428759	?	2020-04-03	North America	USA	New York	Brooklyn	North America	USA	New York	genome	29837	Human	57	Male	20A	B.1	GH	NYU Langone Health	Departments of Pathology and Medicine, New York University School of Medicine	Maria Aguero-Rosenfeld et al	https://www.gisaid.org	?	?	22/04/2020
USA/NY-NYUMC246/2020	ncov	EPI_ISL_428760	?	2020-04-03	North America	USA	New York	Brooklyn	North America	USA	New York	genome	29901	Human	49	Female	20C	B.1	GH	NYU Langone Health	Departments of Pathology and Medicine, New York University School of Medicine	Maria Aguero-Rosenfeld et al	https://www.gisaid.org	?	?	22/04/2020
USA/NY-NYUMC247/2020	ncov	EPI_ISL_428761	?	2020-04-03	North America	USA	New York	Brooklyn	North America	USA	New York	genome	29874	Human	77	Male	20C	B.1.3	GH	NYU Langone Health	Departments of Pathology and Medicine, New York University School of Medicine	Maria Aguero-Rosenfeld et al	https://www.gisaid.org	?	?	22/04/2020
USA/NY-NYUMC248/2020	ncov	EPI_ISL_428762	?	2020-04-03	North America	USA	New York	Brooklyn	North America	USA	New York	genome	29902	Human	58	Female	20C	B.1	GH	NYU Langone Health	Departments of Pathology and Medicine, New York University School of Medicine	Maria Aguero-Rosenfeld et al	https://www.gisaid.org	?	?	22/04/2020
USA/NY-NYUMC249/2020	ncov	EPI_ISL_428763	?	2020-04-03	North America	USA	New York	Brooklyn	North America	USA	New York	genome	29838	Human	43	Male	20A	B.1.5	G	NYU Langone Health	Departments of Pathology and Medicine, New York University School of Medicine	Maria Aguero-Rosenfeld et al	https://www.gisaid.org	?	?	22/04/2020
USA/NY-NYUMC25/2020	ncov	EPI_ISL_418971	?	2020-03-16	North America	USA	New York	Nassau County	North America	USA	New York	genome	29819	Human	80	Male	20C	B.1.3	GH	NYU Langone Health	Department of Pathology and Medicine, New York University School of Medicine	Maria Aguero-Rosenfeld et al	https://www.gisaid.org	Sequencing identifies multiple, early introductions of SARS-CoV2 to New York City Region	https://dx.doi.org/10.1101/2020.04.15.20064931	31/03/2020
USA/NY-NYUMC250/2020	ncov	EPI_ISL_428764	?	2020-04-02	North America	USA	New York	Brooklyn	North America	USA	New York	genome	29839	Human	38	Male	20C	B.1	GH	NYU Langone Health	Departments of Pathology and Medicine, New York University School of Medicine	Maria Aguero-Rosenfeld et al	https://www.gisaid.org	?	?	22/04/2020
USA/NY-NYUMC251/2020	ncov	EPI_ISL_428765	?	2020-04-03	North America	USA	New York	Queens	North America	USA	New York	genome	29895	Human	18	Male	20A	B.1	GH	NYU Langone Health	Departments of Pathology and Medicine, New York University School of Medicine	Maria Aguero-Rosenfeld et al	https://www.gisaid.org	?	?	22/04/2020
USA/NY-NYUMC252/2020	ncov	EPI_ISL_428766	?	2020-04-03	North America	USA	New York	Manhattan	North America	USA	New York	genome	29902	Human	54	Female	20C	B.1.3	GH	NYU Langone Health	Departments of Pathology and Medicine, New York University School of Medicine	Maria Aguero-Rosenfeld et al	https://www.gisaid.org	?	?	22/04/2020
USA/NY-NYUMC253/2020	ncov	EPI_ISL_428767	?	2020-04-05	North America	USA	New York	Brooklyn	North America	USA	New York	genome	29894	Human	60	Male	20C	B.1	GH	NYU Langone Health	Departments of Pathology and Medicine, New York University School of Medicine	Maria Aguero-Rosenfeld et al	https://www.gisaid.org	?	?	22/04/2020
USA/NY-NYUMC254/2020	ncov	EPI_ISL_428768	?	2020-04-05	North America	USA	New York	Brooklyn	North America	USA	New York	genome	29900	Human	66	Female	20C	B.1.3	GH	NYU Langone Health	Departments of Pathology and Medicine, New York University School of Medicine	Maria Aguero-Rosenfeld et al	https://www.gisaid.org	?	?	22/04/2020
USA/NY-NYUMC255/2020	ncov	EPI_ISL_428769	?	2020-04-05	North America	USA	New York	Brooklyn	North America	USA	New York	genome	29766	Human	48	Female	20A	B.1	GH	NYU Langone Health	Departments of Pathology and Medicine, New York University School of Medicine	Maria Aguero-Rosenfeld et al	https://www.gisaid.org	?	?	22/04/2020
USA/NY-NYUMC256/2020	ncov	EPI_ISL_428770	?	2020-04-05	North America	USA	New York	Brooklyn	North America	USA	New York	genome	29902	Human	65	Female	20C	B.1	GH	NYU Langone Health	Departments of Pathology and Medicine, New York University School of Medicine	Maria Aguero-Rosenfeld et al	https://www.gisaid.org	?	?	22/04/2020
USA/NY-NYUMC257/2020	ncov	EPI_ISL_428771	?	2020-04-05	North America	USA	New York	Brooklyn	North America	USA	New York	genome	29752	Human	36	Male	20A	B.1.5	G	NYU Langone Health	Departments of Pathology and Medicine, New York University School of Medicine	Maria Aguero-Rosenfeld et al	https://www.gisaid.org	?	?	22/04/2020
USA/NY-NYUMC258/2020	ncov	EPI_ISL_428772	?	2020-04-05	North America	USA	New York	Brooklyn	North America	USA	New York	genome	29894	Human	68	Female	20C	B.1	GH	NYU Langone Health	Departments of Pathology and Medicine, New York University School of Medicine	Maria Aguero-Rosenfeld et al	https://www.gisaid.org	?	?	22/04/2020
USA/NY-NYUMC259/2020	ncov	EPI_ISL_428773	?	2020-04-05	North America	USA	New York	Brooklyn	North America	USA	New York	genome	29837	Human	69	Female	20C	B.1	GH	NYU Langone Health	Departments of Pathology and Medicine, New York University School of Medicine	Maria Aguero-Rosenfeld et al	https://www.gisaid.org	?	?	22/04/2020
USA/NY-NYUMC26/2020	ncov	EPI_ISL_418972	?	2020-03-17	North America	USA	New York	Manhattan	North America	USA	New York	genome	29854	Human	35	Female	20C	B.1	GH	NYU Langone Health	Department of Pathology and Medicine, New York University School of Medicine	Maria Aguero-Rosenfeld et al	https://www.gisaid.org	Sequencing identifies multiple, early introductions of SARS-CoV2 to New York City Region	https://dx.doi.org/10.1101/2020.04.15.20064931	31/03/2020
USA/NY-NYUMC260/2020	ncov	EPI_ISL_428774	?	2020-04-05	North America	USA	New York	Brooklyn	North America	USA	New York	genome	29701	Human	61	Male	20C	B.1	GH	NYU Langone Health	Departments of Pathology and Medicine, New York University School of Medicine	Maria Aguero-Rosenfeld et al	https://www.gisaid.org	?	?	22/04/2020
USA/NY-NYUMC261/2020	ncov	EPI_ISL_428775	?	2020-04-05	North America	USA	New York	Brooklyn	North America	USA	New York	genome	29817	Human	74	Female	20C	B.1	GH	NYU Langone Health	Departments of Pathology and Medicine, New York University School of Medicine	Maria Aguero-Rosenfeld et al	https://www.gisaid.org	?	?	22/04/2020
USA/NY-NYUMC262/2020	ncov	EPI_ISL_428776	?	2020-04-05	North America	USA	New York	Brooklyn	North America	USA	New York	genome	29902	Human	55	Female	20C	B.1.328	GH	NYU Langone Health	Departments of Pathology and Medicine, New York University School of Medicine	Maria Aguero-Rosenfeld et al	https://www.gisaid.org	?	?	22/04/2020
USA/NY-NYUMC263/2020	ncov	EPI_ISL_428777	?	2020-04-06	North America	USA	New York	Brooklyn	North America	USA	New York	genome	29800	Human	52	Male	19A	B.37	V	NYU Langone Health	Departments of Pathology and Medicine, New York University School of Medicine	Maria Aguero-Rosenfeld et al	https://www.gisaid.org	?	?	22/04/2020
USA/NY-NYUMC264/2020	ncov	EPI_ISL_428778	?	2020-04-06	North America	USA	New York	Brooklyn	North America	USA	New York	genome	29902	Human	30	Male	20C	B.1.3	GH	NYU Langone Health	Departments of Pathology and Medicine, New York University School of Medicine	Maria Aguero-Rosenfeld et al	https://www.gisaid.org	?	?	22/04/2020
USA/NY-NYUMC265/2020	ncov	EPI_ISL_428779	?	2020-04-06	North America	USA	New York	Queens	North America	USA	New York	genome	29903	Human	30	Female	20A	B.1.5	G	NYU Langone Health	Departments of Pathology and Medicine, New York University School of Medicine	Maria Aguero-Rosenfeld et al	https://www.gisaid.org	?	?	22/04/2020
USA/NY-NYUMC266/2020	ncov	EPI_ISL_428780	?	2020-04-06	North America	USA	New York	Brooklyn	North America	USA	New York	genome	29902	Human	93	Male	20C	B.1	GH	NYU Langone Health	Departments of Pathology and Medicine, New York University School of Medicine	Maria Aguero-Rosenfeld et al	https://www.gisaid.org	?	?	22/04/2020
USA/NY-NYUMC267/2020	ncov	EPI_ISL_428781	?	2020-04-06	North America	USA	New York	Brooklyn	North America	USA	New York	genome	29902	Human	75	Male	20A	B.1	GH	NYU Langone Health	Departments of Pathology and Medicine, New York University School of Medicine	Maria Aguero-Rosenfeld et al	https://www.gisaid.org	?	?	22/04/2020
USA/NY-NYUMC268/2020	ncov	EPI_ISL_428782	?	2020-04-06	North America	USA	New York		North America	USA	New York	genome	29779	Human	?	Female	19A	B.37	V	NYU Langone Health	Departments of Pathology and Medicine, New York University School of Medicine	Maria Aguero-Rosenfeld et al	https://www.gisaid.org	?	?	22/04/2020
USA/NY-NYUMC269/2020	ncov	EPI_ISL_428783	?	2020-04-06	North America	USA	New York	Brooklyn	North America	USA	New York	genome	29902	Human	82	Male	20C	B.1.3	GH	NYU Langone Health	Departments of Pathology and Medicine, New York University School of Medicine	Maria Aguero-Rosenfeld et al	https://www.gisaid.org	?	?	22/04/2020
USA/NY-NYUMC27/2020	ncov	EPI_ISL_418973	?	2020-03-17	North America	USA	New York	Manhattan	North America	USA	New York	genome	29882	Human	60	Female	20C	B.1.3	GH	NYU Langone Health	Department of Pathology and Medicine, New York University School of Medicine	Maria Aguero-Rosenfeld et al	https://www.gisaid.org	Sequencing identifies multiple, early introductions of SARS-CoV2 to New York City Region	https://dx.doi.org/10.1101/2020.04.15.20064931	31/03/2020
USA/NY-NYUMC270/2020	ncov	EPI_ISL_428784	?	2020-04-06	North America	USA	New York	Brooklyn	North America	USA	New York	genome	29902	Human	73	Male	20A	B.1	GH	NYU Langone Health	Departments of Pathology and Medicine, New York University School of Medicine	Maria Aguero-Rosenfeld et al	https://www.gisaid.org	?	?	22/04/2020
USA/NY-NYUMC271/2020	ncov	EPI_ISL_428785	?	2020-04-06	North America	USA	New York	Brooklyn	North America	USA	New York	genome	29902	Human	38	Male	20C	B.1	GH	NYU Langone Health	Departments of Pathology and Medicine, New York University School of Medicine	Maria Aguero-Rosenfeld et al	https://www.gisaid.org	?	?	22/04/2020
USA/NY-NYUMC272/2020	ncov	EPI_ISL_428786	?	2020-04-06	North America	USA	New York	Brooklyn	North America	USA	New York	genome	29902	Human	83	Female	20C	B.1	GH	NYU Langone Health	Departments of Pathology and Medicine, New York University School of Medicine	Maria Aguero-Rosenfeld et al	https://www.gisaid.org	?	?	22/04/2020
USA/NY-NYUMC273/2020	ncov	EPI_ISL_428787	?	2020-04-06	North America	USA	New York	Brooklyn	North America	USA	New York	genome	29902	Human	55	Female	20C	B.1	GH	NYU Langone Health	Departments of Pathology and Medicine, New York University School of Medicine	Maria Aguero-Rosenfeld et al	https://www.gisaid.org	?	?	22/04/2020
USA/NY-NYUMC274/2020	ncov	EPI_ISL_428788	?	2020-04-06	North America	USA	New York	Brooklyn	North America	USA	New York	genome	29863	Human	64	Female	20C	B.1	GH	NYU Langone Health	Departments of Pathology and Medicine, New York University School of Medicine	Maria Aguero-Rosenfeld et al	https://www.gisaid.org	?	?	22/04/2020
USA/NY-NYUMC275/2020	ncov	EPI_ISL_428789	?	2020-04-06	North America	USA	New York	Brooklyn	North America	USA	New York	genome	29903	Human	90	Female	20C	B.1.289	GH	NYU Langone Health	Departments of Pathology and Medicine, New York University School of Medicine	Maria Aguero-Rosenfeld et al	https://www.gisaid.org	?	?	22/04/2020
USA/NY-NYUMC276/2020	ncov	EPI_ISL_428790	?	2020-04-06	North America	USA	New York	Brooklyn	North America	USA	New York	genome	29800	Human	73	Male	20A	B.1	GH	NYU Langone Health	Departments of Pathology and Medicine, New York University School of Medicine	Maria Aguero-Rosenfeld et al	https://www.gisaid.org	?	?	22/04/2020
USA/NY-NYUMC277/2020	ncov	EPI_ISL_428791	?	2020-04-04	North America	USA	New York	Brooklyn	North America	USA	New York	genome	29903	Human	77	Male	20C	B.1	GH	NYU Langone Health	Departments of Pathology and Medicine, New York University School of Medicine	Maria Aguero-Rosenfeld et al	https://www.gisaid.org	?	?	22/04/2020
USA/NY-NYUMC278/2020	ncov	EPI_ISL_428792	?	2020-04-04	North America	USA	New York	Brooklyn	North America	USA	New York	genome	29903	Human	83	Female	20C	B.1.3	GH	NYU Langone Health	Departments of Pathology and Medicine, New York University School of Medicine	Maria Aguero-Rosenfeld et al	https://www.gisaid.org	?	?	22/04/2020
USA/NY-NYUMC279/2020	ncov	EPI_ISL_428793	?	2020-04-05	North America	USA	New York	Brooklyn	North America	USA	New York	genome	29903	Human	86	Female	20C	B.1	GH	NYU Langone Health	Departments of Pathology and Medicine, New York University School of Medicine	Maria Aguero-Rosenfeld et al	https://www.gisaid.org	?	?	22/04/2020
USA/NY-NYUMC28/2020	ncov	EPI_ISL_418974	?	2020-03-17	North America	USA	New York	Manhattan	North America	USA	New York	genome	29862	Human	75	Male	20C	B.1	GH	NYU Langone Health	Department of Pathology and Medicine, New York University School of Medicine	Maria Aguero-Rosenfeld et al	https://www.gisaid.org	Sequencing identifies multiple, early introductions of SARS-CoV2 to New York City Region	https://dx.doi.org/10.1101/2020.04.15.20064931	31/03/2020
USA/NY-NYUMC280/2020	ncov	EPI_ISL_428794	?	2020-04-05	North America	USA	New York	Brooklyn	North America	USA	New York	genome	29721	Human	48	Male	20A	B.1	GH	NYU Langone Health	Departments of Pathology and Medicine, New York University School of Medicine	Maria Aguero-Rosenfeld et al	https://www.gisaid.org	?	?	22/04/2020
USA/NY-NYUMC281/2020	ncov	EPI_ISL_428795	?	2020-04-05	North America	USA	New York	Brooklyn	North America	USA	New York	genome	29902	Human	42	Male	20C	B.1	GH	NYU Langone Health	Departments of Pathology and Medicine, New York University School of Medicine	Maria Aguero-Rosenfeld et al	https://www.gisaid.org	?	?	22/04/2020
USA/NY-NYUMC282/2020	ncov	EPI_ISL_428796	?	2020-04-06	North America	USA	New York	Brooklyn	North America	USA	New York	genome	29729	Human	37	Female	20C	B.1	GH	NYU Langone Health	Departments of Pathology and Medicine, New York University School of Medicine	Maria Aguero-Rosenfeld et al	https://www.gisaid.org	?	?	22/04/2020
USA/NY-NYUMC283/2020	ncov	EPI_ISL_428797	?	2020-04-05	North America	USA	New York	Brooklyn	North America	USA	New York	genome	29902	Human	83	Male	20C	B.1	GH	NYU Langone Health	Departments of Pathology and Medicine, New York University School of Medicine	Maria Aguero-Rosenfeld et al	https://www.gisaid.org	?	?	22/04/2020
USA/NY-NYUMC284/2020	ncov	EPI_ISL_428798	?	2020-04-05	North America	USA	New York	Brooklyn	North America	USA	New York	genome	29903	Human	82	Female	20A	B.1	GH	NYU Langone Health	Departments of Pathology and Medicine, New York University School of Medicine	Maria Aguero-Rosenfeld et al	https://www.gisaid.org	?	?	22/04/2020
USA/NY-NYUMC285/2020	ncov	EPI_ISL_428799	?	2020-04-05	North America	USA	New York	Brooklyn	North America	USA	New York	genome	29834	Human	60	Female	20C	B.1	GH	NYU Langone Health	Departments of Pathology and Medicine, New York University School of Medicine	Maria Aguero-Rosenfeld et al	https://www.gisaid.org	?	?	22/04/2020
USA/NY-NYUMC286/2020	ncov	EPI_ISL_428800	?	2020-04-05	North America	USA	New York	Brooklyn	North America	USA	New York	genome	29780	Human	75	Male	20C	B.1.3	G	NYU Langone Health	Departments of Pathology and Medicine, New York University School of Medicine	Maria Aguero-Rosenfeld et al	https://www.gisaid.org	?	?	22/04/2020
USA/NY-NYUMC287/2020	ncov	EPI_ISL_428801	?	2020-04-05	North America	USA	New York	Brooklyn	North America	USA	New York	genome	29903	Human	50	Male	20C	B.1	GH	NYU Langone Health	Departments of Pathology and Medicine, New York University School of Medicine	Maria Aguero-Rosenfeld et al	https://www.gisaid.org	?	?	22/04/2020
USA/NY-NYUMC288/2020	ncov	EPI_ISL_428802	?	2020-04-05	North America	USA	New York	Brooklyn	North America	USA	New York	genome	29700	Human	72	Female	20C	B.1	GH	NYU Langone Health	Departments of Pathology and Medicine, New York University School of Medicine	Maria Aguero-Rosenfeld et al	https://www.gisaid.org	?	?	22/04/2020
USA/NY-NYUMC289/2020	ncov	EPI_ISL_428803	?	2020-04-06	North America	USA	New York	Brooklyn	North America	USA	New York	genome	29419	Human	62	Male	20C	B.1	GH	NYU Langone Health	Departments of Pathology and Medicine, New York University School of Medicine	Maria Aguero-Rosenfeld et al	https://www.gisaid.org	?	?	22/04/2020
USA/NY-NYUMC29/2020	ncov	EPI_ISL_418975	?	2020-03-17	North America	USA	New York	Manhattan	North America	USA	New York	genome	29839	Human	29	Female	20C	B.1	GH	NYU Langone Health	Department of Pathology and Medicine, New York University School of Medicine	Maria Aguero-Rosenfeld et al	https://www.gisaid.org	Sequencing identifies multiple, early introductions of SARS-CoV2 to New York City Region	https://dx.doi.org/10.1101/2020.04.15.20064931	31/03/2020
USA/NY-NYUMC290/2020	ncov	EPI_ISL_428804	?	2020-04-06	North America	USA	New York		North America	USA	New York	genome	29831	Human	?	Male	20C	B.1	GH	NYU Langone Health	Departments of Pathology and Medicine, New York University School of Medicine	Maria Aguero-Rosenfeld et al	https://www.gisaid.org	?	?	22/04/2020
USA/NY-NYUMC291/2020	ncov	EPI_ISL_428805	?	2020-04-06	North America	USA	New York	Queens	North America	USA	New York	genome	29902	Human	30	Female	20C	B.1	GH	NYU Langone Health	Departments of Pathology and Medicine, New York University School of Medicine	Maria Aguero-Rosenfeld et al	https://www.gisaid.org	?	?	22/04/2020
USA/NY-NYUMC292/2020	ncov	EPI_ISL_430319	?	2020-04-04	North America	USA	New York	Brooklyn	North America	USA	New York	genome	29370	Human	64	Male	20A	B.1	G	NYU Langone Health	Departments of Pathology and Medicine, New York University School of Medicine	Maria Aguero-Rosenfeld et al	https://www.gisaid.org	?	?	26/04/2020
USA/NY-NYUMC293/2020	ncov	EPI_ISL_430320	?	2020-04-04	North America	USA	New York	Brooklyn	North America	USA	New York	genome	29672	Human	68	Female	20C	B.1.3	GH	NYU Langone Health	Departments of Pathology and Medicine, New York University School of Medicine	Maria Aguero-Rosenfeld et al	https://www.gisaid.org	?	?	26/04/2020
USA/NY-NYUMC294/2020	ncov	EPI_ISL_430321	?	2020-04-04	North America	USA	New York	Brooklyn	North America	USA	New York	genome	28820	Human	62	Female	20C	B.1	GH	NYU Langone Health	Departments of Pathology and Medicine, New York University School of Medicine	Maria Aguero-Rosenfeld et al	https://www.gisaid.org	?	?	26/04/2020
USA/NY-NYUMC295/2020	ncov	EPI_ISL_430322	?	2020-04-04	North America	USA	New York	Brooklyn	North America	USA	New York	genome	29877	Human	64	Male	20C	B.1	GH	NYU Langone Health	Departments of Pathology and Medicine, New York University School of Medicine	Maria Aguero-Rosenfeld et al	https://www.gisaid.org	?	?	26/04/2020
USA/NY-NYUMC296/2020	ncov	EPI_ISL_430323	?	2020-04-10	North America	USA	New York	Queens	North America	USA	New York	genome	29902	Human	37	Female	20C	B.1	GH	NYU Langone Health	Departments of Pathology and Medicine, New York University School of Medicine	Maria Aguero-Rosenfeld et al	https://www.gisaid.org	?	?	26/04/2020
USA/NY-NYUMC297/2020	ncov	EPI_ISL_430324	?	2020-04-10	North America	USA	New York	Westchester County	North America	USA	New York	genome	29900	Human	64	Male	20C	B.1.3	GH	NYU Langone Health	Departments of Pathology and Medicine, New York University School of Medicine	Maria Aguero-Rosenfeld et al	https://www.gisaid.org	?	?	26/04/2020
USA/NY-NYUMC298/2020	ncov	EPI_ISL_430325	?	2020-04-08	North America	USA	New York	Brooklyn	North America	USA	New York	genome	29892	Human	24	Male	20C	B.1.3	GH	NYU Langone Health	Departments of Pathology and Medicine, New York University School of Medicine	Maria Aguero-Rosenfeld et al	https://www.gisaid.org	?	?	26/04/2020
USA/NY-NYUMC299/2020	ncov	EPI_ISL_430326	?	2020-03-30	North America	USA	New York	Brooklyn	North America	USA	New York	genome	29902	Human	49	Male	20C	B.1.323	GH	NYU Langone Health	Departments of Pathology and Medicine, New York University School of Medicine	Maria Aguero-Rosenfeld et al	https://www.gisaid.org	?	?	26/04/2020
USA/NY-NYUMC3/2020	ncov	EPI_ISL_416831	?	2020-03-16	North America	USA	New York	New York City	North America	USA	New York	genome	29903	Human	?	?	20A	B.1	GH	NYU Langone Health	Department of Pathology and Medicine, New York University School of Medicine	John Chen et al	https://www.gisaid.org	Sequencing identifies multiple, early introductions of SARS-CoV2 to New York City Region	https://dx.doi.org/10.1101/2020.04.15.20064931	23/03/2020
USA/NY-NYUMC30/2020	ncov	EPI_ISL_418976	?	2020-03-17	North America	USA	New York	Manhattan	North America	USA	New York	genome	29859	Human	40	Male	20C	B.1.3	GH	NYU Langone Health	Department of Pathology and Medicine, New York University School of Medicine	Maria Aguero-Rosenfeld et al	https://www.gisaid.org	Sequencing identifies multiple, early introductions of SARS-CoV2 to New York City Region	https://dx.doi.org/10.1101/2020.04.15.20064931	31/03/2020
USA/NY-NYUMC300/2020	ncov	EPI_ISL_430327	?	2020-03-30	North America	USA	New York	Manhattan	North America	USA	New York	genome	29902	Human	43	Female	19A	B	V	NYU Langone Health	Departments of Pathology and Medicine, New York University School of Medicine	Maria Aguero-Rosenfeld et al	https://www.gisaid.org	?	?	26/04/2020
USA/NY-NYUMC301/2020	ncov	EPI_ISL_430328	?	2020-03-30	North America	USA	New York	Brooklyn	North America	USA	New York	genome	29902	Human	61	Female	20C	B.1	GH	NYU Langone Health	Departments of Pathology and Medicine, New York University School of Medicine	Maria Aguero-Rosenfeld et al	https://www.gisaid.org	?	?	26/04/2020
USA/NY-NYUMC302/2020	ncov	EPI_ISL_430329	?	2020-03-30	North America	USA	New York	Staten Island	North America	USA	New York	genome	29902	Human	60	Female	20C	B.1	GH	NYU Langone Health	Departments of Pathology and Medicine, New York University School of Medicine	Maria Aguero-Rosenfeld et al	https://www.gisaid.org	?	?	26/04/2020
USA/NY-NYUMC303/2020	ncov	EPI_ISL_430330	?	2020-03-30	North America	USA	New York	Nassau County	North America	USA	New York	genome	29898	Human	28	Female	20C	B.1	GH	NYU Langone Health	Departments of Pathology and Medicine, New York University School of Medicine	Maria Aguero-Rosenfeld et al	https://www.gisaid.org	?	?	26/04/2020
USA/NY-NYUMC304/2020	ncov	EPI_ISL_430331	?	2020-03-30	North America	USA	New York	Manhattan	North America	USA	New York	genome	29902	Human	27	Male	20C	B.1	GH	NYU Langone Health	Departments of Pathology and Medicine, New York University School of Medicine	Maria Aguero-Rosenfeld et al	https://www.gisaid.org	?	?	26/04/2020
USA/NY-NYUMC305/2020	ncov	EPI_ISL_430332	?	2020-03-30	North America	USA	New York	Brooklyn	North America	USA	New York	genome	29903	Human	26	Female	20C	B.1	GH	NYU Langone Health	Departments of Pathology and Medicine, New York University School of Medicine	Maria Aguero-Rosenfeld et al	https://www.gisaid.org	?	?	26/04/2020
USA/NY-NYUMC306/2020	ncov	EPI_ISL_430333	?	2020-03-30	North America	USA	New York	Brooklyn	North America	USA	New York	genome	29903	Human	35	Female	20C	B.1	GH	NYU Langone Health	Departments of Pathology and Medicine, New York University School of Medicine	Maria Aguero-Rosenfeld et al	https://www.gisaid.org	?	?	26/04/2020
USA/NY-NYUMC307/2020	ncov	EPI_ISL_430334	?	2020-03-30	North America	USA	New York	Brooklyn	North America	USA	New York	genome	29903	Human	38	Female	20C	B.1	GH	NYU Langone Health	Departments of Pathology and Medicine, New York University School of Medicine	Maria Aguero-Rosenfeld et al	https://www.gisaid.org	?	?	26/04/2020
USA/NY-NYUMC308/2020	ncov	EPI_ISL_430335	?	2020-03-30	North America	USA	New York	Brooklyn	North America	USA	New York	genome	29902	Human	81	Male	20C	B.1.369	GH	NYU Langone Health	Departments of Pathology and Medicine, New York University School of Medicine	Maria Aguero-Rosenfeld et al	https://www.gisaid.org	?	?	26/04/2020
USA/NY-NYUMC309/2020	ncov	EPI_ISL_430336	?	2020-03-30	North America	USA	New York	Manhattan	North America	USA	New York	genome	29902	Human	29	Male	20C	B.1.369	GH	NYU Langone Health	Departments of Pathology and Medicine, New York University School of Medicine	Maria Aguero-Rosenfeld et al	https://www.gisaid.org	?	?	26/04/2020
USA/NY-NYUMC31/2020	ncov	EPI_ISL_418977	?	2020-03-17	North America	USA	New York	Manhattan	North America	USA	New York	genome	29855	Human	50	Male	19A	B.40	V	NYU Langone Health	Department of Pathology and Medicine, New York University School of Medicine	Maria Aguero-Rosenfeld et al	https://www.gisaid.org	Sequencing identifies multiple, early introductions of SARS-CoV2 to New York City Region	https://dx.doi.org/10.1101/2020.04.15.20064931	31/03/2020
USA/NY-NYUMC310/2020	ncov	EPI_ISL_430337	?	2020-03-30	North America	USA	New York	Manhattan	North America	USA	New York	genome	29902	Human	93	Male	20C	B.1	GH	NYU Langone Health	Departments of Pathology and Medicine, New York University School of Medicine	Maria Aguero-Rosenfeld et al	https://www.gisaid.org	?	?	26/04/2020
USA/NY-NYUMC311/2020	ncov	EPI_ISL_430338	?	2020-03-30	North America	USA	New York	Manhattan	North America	USA	New York	genome	29902	Human	38	Female	20C	B.1	GH	NYU Langone Health	Departments of Pathology and Medicine, New York University School of Medicine	Maria Aguero-Rosenfeld et al	https://www.gisaid.org	?	?	26/04/2020
USA/NY-NYUMC312/2020	ncov	EPI_ISL_430339	?	2020-03-30	North America	USA	New York	Manhattan	North America	USA	New York	genome	29900	Human	78	Female	19A	B.1	O	NYU Langone Health	Departments of Pathology and Medicine, New York University School of Medicine	Maria Aguero-Rosenfeld et al	https://www.gisaid.org	?	?	26/04/2020
USA/NY-NYUMC313/2020	ncov	EPI_ISL_430340	?	2020-03-30	North America	USA	New York	Westchester County	North America	USA	New York	genome	29902	Human	33	Male	20A	B.1.255	GH	NYU Langone Health	Departments of Pathology and Medicine, New York University School of Medicine	Maria Aguero-Rosenfeld et al	https://www.gisaid.org	?	?	26/04/2020
USA/NY-NYUMC314/2020	ncov	EPI_ISL_430341	?	2020-03-30	North America	USA	New York	Brooklyn	North America	USA	New York	genome	29896	Human	36	Female	20C	B.1	GH	NYU Langone Health	Departments of Pathology and Medicine, New York University School of Medicine	Maria Aguero-Rosenfeld et al	https://www.gisaid.org	?	?	26/04/2020
USA/NY-NYUMC315/2020	ncov	EPI_ISL_430342	?	2020-03-30	North America	USA	New York	Queens	North America	USA	New York	genome	29903	Human	40	Female	20C	B.1	GH	NYU Langone Health	Departments of Pathology and Medicine, New York University School of Medicine	Maria Aguero-Rosenfeld et al	https://www.gisaid.org	?	?	26/04/2020
USA/NY-NYUMC316/2020	ncov	EPI_ISL_430343	?	2020-03-30	North America	USA	New York	Manhattan	North America	USA	New York	genome	29902	Human	64	Female	20A	B.1	GH	NYU Langone Health	Departments of Pathology and Medicine, New York University School of Medicine	Maria Aguero-Rosenfeld et al	https://www.gisaid.org	?	?	26/04/2020
USA/NY-NYUMC317/2020	ncov	EPI_ISL_430344	?	2020-03-30	North America	USA	New York	Brooklyn	North America	USA	New York	genome	29903	Human	68	Female	20A	B.1	GH	NYU Langone Health	Departments of Pathology and Medicine, New York University School of Medicine	Maria Aguero-Rosenfeld et al	https://www.gisaid.org	?	?	26/04/2020
USA/NY-NYUMC318/2020	ncov	EPI_ISL_430345	?	2020-03-30	North America	USA	New York	Manhattan	North America	USA	New York	genome	29903	Human	25	Female	20C	B.1	GH	NYU Langone Health	Departments of Pathology and Medicine, New York University School of Medicine	Maria Aguero-Rosenfeld et al	https://www.gisaid.org	?	?	26/04/2020
USA/NY-NYUMC319/2020	ncov	EPI_ISL_430346	?	2020-03-30	North America	USA	New York	Brooklyn	North America	USA	New York	genome	29902	Human	30	Male	20C	B.1	GH	NYU Langone Health	Departments of Pathology and Medicine, New York University School of Medicine	Maria Aguero-Rosenfeld et al	https://www.gisaid.org	?	?	26/04/2020
USA/NY-NYUMC32/2020	ncov	EPI_ISL_418978	?	2020-03-17	North America	USA	New York	Manhattan	North America	USA	New York	genome	29866	Human	60	Female	20A	B.1	GH	NYU Langone Health	Department of Pathology and Medicine, New York University School of Medicine	Maria Aguero-Rosenfeld et al	https://www.gisaid.org	Sequencing identifies multiple, early introductions of SARS-CoV2 to New York City Region	https://dx.doi.org/10.1101/2020.04.15.20064931	31/03/2020
USA/NY-NYUMC320/2020	ncov	EPI_ISL_430347	?	2020-03-30	North America	USA	New York	Manhattan	North America	USA	New York	genome	29902	Human	48	Female	20C	B.1	GH	NYU Langone Health	Departments of Pathology and Medicine, New York University School of Medicine	Maria Aguero-Rosenfeld et al	https://www.gisaid.org	?	?	26/04/2020
USA/NY-NYUMC321/2020	ncov	EPI_ISL_430348	?	2020-03-30	North America	USA	New York	Manhattan	North America	USA	New York	genome	29902	Human	58	Male	20C	B.1	GH	NYU Langone Health	Departments of Pathology and Medicine, New York University School of Medicine	Maria Aguero-Rosenfeld et al	https://www.gisaid.org	?	?	26/04/2020
USA/NY-NYUMC322/2020	ncov	EPI_ISL_430349	?	2020-03-30	North America	USA	New York	Staten Island	North America	USA	New York	genome	29902	Human	56	Male	20C	B.1.26	GH	NYU Langone Health	Departments of Pathology and Medicine, New York University School of Medicine	Maria Aguero-Rosenfeld et al	https://www.gisaid.org	?	?	26/04/2020
USA/NY-NYUMC323/2020	ncov	EPI_ISL_430350	?	2020-04-02	North America	USA	New York	Queens	North America	USA	New York	genome	29892	Human	58	Male	20C	B.1	GH	NYU Langone Health	Departments of Pathology and Medicine, New York University School of Medicine	Maria Aguero-Rosenfeld et al	https://www.gisaid.org	?	?	26/04/2020
USA/NY-NYUMC324/2020	ncov	EPI_ISL_430351	?	2020-03-31	North America	USA	New York	Brooklyn	North America	USA	New York	genome	29899	Human	64	Female	20C	B.1.3	GH	NYU Langone Health	Departments of Pathology and Medicine, New York University School of Medicine	Maria Aguero-Rosenfeld et al	https://www.gisaid.org	?	?	26/04/2020
USA/NY-NYUMC325/2020	ncov	EPI_ISL_430352	?	2020-04-01	North America	USA	New York	Suffolk County	North America	USA	New York	genome	29892	Human	42	Male	20A	B.1	GH	NYU Langone Health	Departments of Pathology and Medicine, New York University School of Medicine	Maria Aguero-Rosenfeld et al	https://www.gisaid.org	?	?	26/04/2020
USA/NY-NYUMC326/2020	ncov	EPI_ISL_430353	?	2020-04-01	North America	USA	New York	Brooklyn	North America	USA	New York	genome	29884	Human	25	Female	20C	B.1	GH	NYU Langone Health	Departments of Pathology and Medicine, New York University School of Medicine	Maria Aguero-Rosenfeld et al	https://www.gisaid.org	?	?	26/04/2020
USA/NY-NYUMC327/2020	ncov	EPI_ISL_430354	?	2020-04-03	North America	USA	New York	Nassau County	North America	USA	New York	genome	29878	Human	36	Male	20C	B.1.3	GH	NYU Langone Health	Departments of Pathology and Medicine, New York University School of Medicine	Maria Aguero-Rosenfeld et al	https://www.gisaid.org	?	?	26/04/2020
USA/NY-NYUMC328/2020	ncov	EPI_ISL_430355	?	2020-04-02	North America	USA	New York	Nassau County	North America	USA	New York	genome	29889	Human	83	Female	20C	B.1	GH	NYU Langone Health	Departments of Pathology and Medicine, New York University School of Medicine	Maria Aguero-Rosenfeld et al	https://www.gisaid.org	?	?	26/04/2020
USA/NY-NYUMC33/2020	ncov	EPI_ISL_418979	?	2020-03-17	North America	USA	New York	Manhattan	North America	USA	New York	genome	29852	Human	22	Male	20C	B.1	GH	NYU Langone Health	Department of Pathology and Medicine, New York University School of Medicine	Maria Aguero-Rosenfeld et al	https://www.gisaid.org	Sequencing identifies multiple, early introductions of SARS-CoV2 to New York City Region	https://dx.doi.org/10.1101/2020.04.15.20064931	31/03/2020
USA/NY-NYUMC330/2020	ncov	EPI_ISL_430357	?	2020-04-03	North America	USA	New York	Brooklyn	North America	USA	New York	genome	29878	Human	33	Female	20A	B.1.5	G	NYU Langone Health	Departments of Pathology and Medicine, New York University School of Medicine	Maria Aguero-Rosenfeld et al	https://www.gisaid.org	?	?	26/04/2020
USA/NY-NYUMC331/2020	ncov	EPI_ISL_430358	?	2020-04-13	North America	USA	New York	Manhattan	North America	USA	New York	genome	29847	Human	38	Female	20C	B.1	GH	NYU Langone Health	Departments of Pathology and Medicine, New York University School of Medicine	Maria Aguero-Rosenfeld et al	https://www.gisaid.org	?	?	26/04/2020
USA/NY-NYUMC332/2020	ncov	EPI_ISL_430359	?	2020-04-08	North America	USA	New York	Brooklyn	North America	USA	New York	genome	29901	Human	51	Male	20A	B.1	GH	NYU Langone Health	Departments of Pathology and Medicine, New York University School of Medicine	Maria Aguero-Rosenfeld et al	https://www.gisaid.org	?	?	26/04/2020
USA/NY-NYUMC333/2020	ncov	EPI_ISL_430360	?	2020-04-07	North America	USA	New York	Queens	North America	USA	New York	genome	29902	Human	85	Female	20A	B.1	GH	NYU Langone Health	Departments of Pathology and Medicine, New York University School of Medicine	Maria Aguero-Rosenfeld et al	https://www.gisaid.org	?	?	26/04/2020
USA/NY-NYUMC334/2020	ncov	EPI_ISL_430361	?	2020-04-07	North America	USA	New York	Brooklyn	North America	USA	New York	genome	29902	Human	87	Male	20C	B.1	GH	NYU Langone Health	Departments of Pathology and Medicine, New York University School of Medicine	Maria Aguero-Rosenfeld et al	https://www.gisaid.org	?	?	26/04/2020
USA/NY-NYUMC335/2020	ncov	EPI_ISL_430362	?	2020-04-08	North America	USA	New York	Brooklyn	North America	USA	New York	genome	29901	Human	94	Female	20C	B.1.3	GH	NYU Langone Health	Departments of Pathology and Medicine, New York University School of Medicine	Maria Aguero-Rosenfeld et al	https://www.gisaid.org	?	?	26/04/2020
USA/NY-NYUMC336/2020	ncov	EPI_ISL_430363	?	2020-04-08	North America	USA	New York	Brooklyn	North America	USA	New York	genome	29882	Human	77	Male	20C	B.1	GH	NYU Langone Health	Departments of Pathology and Medicine, New York University School of Medicine	Maria Aguero-Rosenfeld et al	https://www.gisaid.org	?	?	26/04/2020
USA/NY-NYUMC337/2020	ncov	EPI_ISL_430364	?	2020-04-08	North America	USA	New York	Brooklyn	North America	USA	New York	genome	29902	Human	92	Male	20C	B.1	GH	NYU Langone Health	Departments of Pathology and Medicine, New York University School of Medicine	Maria Aguero-Rosenfeld et al	https://www.gisaid.org	?	?	26/04/2020
USA/NY-NYUMC338/2020	ncov	EPI_ISL_430365	?	2020-04-08	North America	USA	New York	Brooklyn	North America	USA	New York	genome	29902	Human	55	Male	20C	B.1	GH	NYU Langone Health	Departments of Pathology and Medicine, New York University School of Medicine	Maria Aguero-Rosenfeld et al	https://www.gisaid.org	?	?	26/04/2020
USA/NY-NYUMC339/2020	ncov	EPI_ISL_430366	?	2020-04-08	North America	USA	New York	Brooklyn	North America	USA	New York	genome	29890	Human	60	Male	20A	B.1	GH	NYU Langone Health	Departments of Pathology and Medicine, New York University School of Medicine	Maria Aguero-Rosenfeld et al	https://www.gisaid.org	?	?	26/04/2020
USA/NY-NYUMC34/2020	ncov	EPI_ISL_418980	?	2020-03-17	North America	USA	New York	Manhattan	North America	USA	New York	genome	29851	Human	33	Male	20C	B.1	GH	NYU Langone Health	Department of Pathology and Medicine, New York University School of Medicine	Maria Aguero-Rosenfeld et al	https://www.gisaid.org	Sequencing identifies multiple, early introductions of SARS-CoV2 to New York City Region	https://dx.doi.org/10.1101/2020.04.15.20064931	31/03/2020
USA/NY-NYUMC340/2020	ncov	EPI_ISL_430367	?	2020-04-07	North America	USA	New York	Brooklyn	North America	USA	New York	genome	29902	Human	67	Male	20C	B.1.3	GH	NYU Langone Health	Departments of Pathology and Medicine, New York University School of Medicine	Maria Aguero-Rosenfeld et al	https://www.gisaid.org	?	?	26/04/2020
USA/NY-NYUMC341/2020	ncov	EPI_ISL_430368	?	2020-04-08	North America	USA	New York	Brooklyn	North America	USA	New York	genome	29902	Human	68	Female	20C	B.1	GH	NYU Langone Health	Departments of Pathology and Medicine, New York University School of Medicine	Maria Aguero-Rosenfeld et al	https://www.gisaid.org	?	?	26/04/2020
USA/NY-NYUMC342/2020	ncov	EPI_ISL_430369	?	2020-04-08	North America	USA	New York	Manhattan	North America	USA	New York	genome	29902	Human	57	Male	20C	B.1	GH	NYU Langone Health	Departments of Pathology and Medicine, New York University School of Medicine	Maria Aguero-Rosenfeld et al	https://www.gisaid.org	?	?	26/04/2020
USA/NY-NYUMC343/2020	ncov	EPI_ISL_430370	?	2020-04-08	North America	USA	New York	Queens	North America	USA	New York	genome	29898	Human	101	Female	20C	B.1.3	GH	NYU Langone Health	Departments of Pathology and Medicine, New York University School of Medicine	Maria Aguero-Rosenfeld et al	https://www.gisaid.org	?	?	26/04/2020
USA/NY-NYUMC345/2020	ncov	EPI_ISL_430372	?	2020-04-07	North America	USA	New York	Brooklyn	North America	USA	New York	genome	29902	Human	67	Male	20C	B.1.3	GH	NYU Langone Health	Departments of Pathology and Medicine, New York University School of Medicine	Maria Aguero-Rosenfeld et al	https://www.gisaid.org	?	?	26/04/2020
USA/NY-NYUMC346/2020	ncov	EPI_ISL_430373	?	2020-04-08	North America	USA	New York	Brooklyn	North America	USA	New York	genome	29892	Human	70	Male	20C	B.1	GH	NYU Langone Health	Departments of Pathology and Medicine, New York University School of Medicine	Maria Aguero-Rosenfeld et al	https://www.gisaid.org	?	?	26/04/2020
USA/NY-NYUMC347/2020	ncov	EPI_ISL_430374	?	2020-04-08	North America	USA	New York	Brooklyn	North America	USA	New York	genome	29902	Human	82	Female	20C	B.1	GH	NYU Langone Health	Departments of Pathology and Medicine, New York University School of Medicine	Maria Aguero-Rosenfeld et al	https://www.gisaid.org	?	?	26/04/2020
USA/NY-NYUMC348/2020	ncov	EPI_ISL_430375	?	2020-04-08	North America	USA	New York	Brooklyn	North America	USA	New York	genome	29897	Human	69	Male	20C	B.1.3	GH	NYU Langone Health	Departments of Pathology and Medicine, New York University School of Medicine	Maria Aguero-Rosenfeld et al	https://www.gisaid.org	?	?	26/04/2020
USA/NY-NYUMC349/2020	ncov	EPI_ISL_430376	?	2020-04-08	North America	USA	New York	Brooklyn	North America	USA	New York	genome	29903	Human	88	Female	20B	B.1.1	GR	NYU Langone Health	Departments of Pathology and Medicine, New York University School of Medicine	Maria Aguero-Rosenfeld et al	https://www.gisaid.org	?	?	26/04/2020
USA/NY-NYUMC35/2020	ncov	EPI_ISL_419696	?	2020-03-18	North America	USA	New York	Manhattan	North America	USA	New York	genome	29878	Human	53	Female	19B	A	S	NYU Langone Health	Departments of Pathology and Medicine, New York University School of Medicine	Maria Aguero-Rosenfeld et al	https://www.gisaid.org	Sequencing identifies multiple, early introductions of SARS-CoV2 to New York City Region	https://dx.doi.org/10.1101/2020.04.15.20064931	03/04/2020
USA/NY-NYUMC350/2020	ncov	EPI_ISL_430377	?	2020-04-08	North America	USA	New York	Brooklyn	North America	USA	New York	genome	29902	Human	87	Male	20C	B.1	GH	NYU Langone Health	Departments of Pathology and Medicine, New York University School of Medicine	Maria Aguero-Rosenfeld et al	https://www.gisaid.org	?	?	26/04/2020
USA/NY-NYUMC351/2020	ncov	EPI_ISL_430378	?	2020-04-07	North America	USA	New York	Brooklyn	North America	USA	New York	genome	29902	Human	66	Male	20C	B.1	GH	NYU Langone Health	Departments of Pathology and Medicine, New York University School of Medicine	Maria Aguero-Rosenfeld et al	https://www.gisaid.org	?	?	26/04/2020
USA/NY-NYUMC352/2020	ncov	EPI_ISL_430379	?	2020-04-07	North America	USA	New York	Brooklyn	North America	USA	New York	genome	29902	Human	86	Male	20C	B.1	GH	NYU Langone Health	Departments of Pathology and Medicine, New York University School of Medicine	Maria Aguero-Rosenfeld et al	https://www.gisaid.org	?	?	26/04/2020
USA/NY-NYUMC353/2020	ncov	EPI_ISL_430380	?	2020-04-08	North America	USA	New York	Queens	North America	USA	New York	genome	29901	Human	60	Male	20C	B.1	GH	NYU Langone Health	Departments of Pathology and Medicine, New York University School of Medicine	Maria Aguero-Rosenfeld et al	https://www.gisaid.org	?	?	26/04/2020
USA/NY-NYUMC354/2020	ncov	EPI_ISL_430381	?	2020-04-07	North America	USA	New York	Brooklyn	North America	USA	New York	genome	29903	Human	91	Male	20C	B.1.3	GH	NYU Langone Health	Departments of Pathology and Medicine, New York University School of Medicine	Maria Aguero-Rosenfeld et al	https://www.gisaid.org	?	?	26/04/2020
USA/NY-NYUMC355/2020	ncov	EPI_ISL_430382	?	2020-04-09	North America	USA	New York	Brooklyn	North America	USA	New York	genome	29824	Human	74	Female	20C	B.1.3	GH	NYU Langone Health	Departments of Pathology and Medicine, New York University School of Medicine	Maria Aguero-Rosenfeld et al	https://www.gisaid.org	?	?	26/04/2020
USA/NY-NYUMC356/2020	ncov	EPI_ISL_430383	?	2020-04-08	North America	USA	New York	Brooklyn	North America	USA	New York	genome	29827	Human	68	Male	20C	B.1	GH	NYU Langone Health	Departments of Pathology and Medicine, New York University School of Medicine	Maria Aguero-Rosenfeld et al	https://www.gisaid.org	?	?	26/04/2020
USA/NY-NYUMC357/2020	ncov	EPI_ISL_430384	?	2020-04-09	North America	USA	New York	Brooklyn	North America	USA	New York	genome	29864	Human	64	Female	20A	B.1.255	GH	NYU Langone Health	Departments of Pathology and Medicine, New York University School of Medicine	Maria Aguero-Rosenfeld et al	https://www.gisaid.org	?	?	26/04/2020
USA/NY-NYUMC358/2020	ncov	EPI_ISL_430385	?	2020-04-08	North America	USA	New York	Brooklyn	North America	USA	New York	genome	29902	Human	80	Female	20C	B.1	GH	NYU Langone Health	Departments of Pathology and Medicine, New York University School of Medicine	Maria Aguero-Rosenfeld et al	https://www.gisaid.org	?	?	26/04/2020
USA/NY-NYUMC359/2020	ncov	EPI_ISL_430386	?	2020-04-08	North America	USA	New York	Brooklyn	North America	USA	New York	genome	29896	Human	84	Male	20C	B.1	GH	NYU Langone Health	Departments of Pathology and Medicine, New York University School of Medicine	Maria Aguero-Rosenfeld et al	https://www.gisaid.org	?	?	26/04/2020
USA/NY-NYUMC36/2020	ncov	EPI_ISL_419697	?	2020-03-18	North America	USA	New York	Manhattan	North America	USA	New York	genome	29902	Human	60	Female	19A	B.2	V	NYU Langone Health	Departments of Pathology and Medicine, New York University School of Medicine	Maria Aguero-Rosenfeld et al	https://www.gisaid.org	Sequencing identifies multiple, early introductions of SARS-CoV2 to New York City Region	https://dx.doi.org/10.1101/2020.04.15.20064931	03/04/2020
USA/NY-NYUMC360/2020	ncov	EPI_ISL_430387	?	2020-04-08	North America	USA	New York	Brooklyn	North America	USA	New York	genome	29843	Human	80	Female	20C	B.1.3	GH	NYU Langone Health	Departments of Pathology and Medicine, New York University School of Medicine	Maria Aguero-Rosenfeld et al	https://www.gisaid.org	?	?	26/04/2020
USA/NY-NYUMC361/2020	ncov	EPI_ISL_430388	?	2020-04-09	North America	USA	New York	Queens	North America	USA	New York	genome	29902	Human	91	Male	20C	B.1	GH	NYU Langone Health	Departments of Pathology and Medicine, New York University School of Medicine	Maria Aguero-Rosenfeld et al	https://www.gisaid.org	?	?	26/04/2020
USA/NY-NYUMC362/2020	ncov	EPI_ISL_430389	?	2020-04-08	North America	USA	New York	Brooklyn	North America	USA	New York	genome	29892	Human	63	Female	20C	B.1	GH	NYU Langone Health	Departments of Pathology and Medicine, New York University School of Medicine	Maria Aguero-Rosenfeld et al	https://www.gisaid.org	?	?	26/04/2020
USA/NY-NYUMC363/2020	ncov	EPI_ISL_430390	?	2020-04-08	North America	USA	New York	Brooklyn	North America	USA	New York	genome	29900	Human	65	Male	20A	B.1	GH	NYU Langone Health	Departments of Pathology and Medicine, New York University School of Medicine	Maria Aguero-Rosenfeld et al	https://www.gisaid.org	?	?	26/04/2020
USA/NY-NYUMC364/2020	ncov	EPI_ISL_430391	?	2020-04-09	North America	USA	New York	Queens	North America	USA	New York	genome	29897	Human	67	Male	20C	B.1	GH	NYU Langone Health	Departments of Pathology and Medicine, New York University School of Medicine	Maria Aguero-Rosenfeld et al	https://www.gisaid.org	?	?	26/04/2020
USA/NY-NYUMC365/2020	ncov	EPI_ISL_430392	?	2020-04-08	North America	USA	New York	Brooklyn	North America	USA	New York	genome	29897	Human	83	Male	20C	B.1	GH	NYU Langone Health	Departments of Pathology and Medicine, New York University School of Medicine	Maria Aguero-Rosenfeld et al	https://www.gisaid.org	?	?	26/04/2020
USA/NY-NYUMC366/2020	ncov	EPI_ISL_430393	?	2020-04-09	North America	USA	New York	Manhattan	North America	USA	New York	genome	29902	Human	48	Male	20C	B.1	GH	NYU Langone Health	Departments of Pathology and Medicine, New York University School of Medicine	Maria Aguero-Rosenfeld et al	https://www.gisaid.org	?	?	26/04/2020
USA/NY-NYUMC368/2020	ncov	EPI_ISL_430395	?	2020-04-09	North America	USA	New York	Brooklyn	North America	USA	New York	genome	29776	Human	79	Female	20C	B.1	GH	NYU Langone Health	Departments of Pathology and Medicine, New York University School of Medicine	Maria Aguero-Rosenfeld et al	https://www.gisaid.org	?	?	26/04/2020
USA/NY-NYUMC369/2020	ncov	EPI_ISL_430396	?	2020-04-10	North America	USA	New York	Nassau County	North America	USA	New York	genome	29902	Human	30	Female	20C	B.1	GH	NYU Langone Health	Departments of Pathology and Medicine, New York University School of Medicine	Maria Aguero-Rosenfeld et al	https://www.gisaid.org	?	?	26/04/2020
USA/NY-NYUMC37/2020	ncov	EPI_ISL_419698	?	2020-03-18	North America	USA	New York	Manhattan	North America	USA	New York	genome	29902	Human	62	Male	19B	A	S	NYU Langone Health	Departments of Pathology and Medicine, New York University School of Medicine	Maria Aguero-Rosenfeld et al	https://www.gisaid.org	Sequencing identifies multiple, early introductions of SARS-CoV2 to New York City Region	https://dx.doi.org/10.1101/2020.04.15.20064931	03/04/2020
USA/NY-NYUMC370/2020	ncov	EPI_ISL_430397	?	2020-04-09	North America	USA	New York	Nassau County	North America	USA	New York	genome	29787	Human	27	Female	20C	B.1.289	GH	NYU Langone Health	Departments of Pathology and Medicine, New York University School of Medicine	Maria Aguero-Rosenfeld et al	https://www.gisaid.org	?	?	26/04/2020
USA/NY-NYUMC371/2020	ncov	EPI_ISL_430398	?	2020-04-10	North America	USA	New York	Nassau County	North America	USA	New York	genome	29896	Human	62	Female	20C	B.1	GH	NYU Langone Health	Departments of Pathology and Medicine, New York University School of Medicine	Maria Aguero-Rosenfeld et al	https://www.gisaid.org	?	?	26/04/2020
USA/NY-NYUMC372/2020	ncov	EPI_ISL_430399	?	2020-04-10	North America	USA	New York	Nassau County	North America	USA	New York	genome	29899	Human	32	Male	20C	B.1	GH	NYU Langone Health	Departments of Pathology and Medicine, New York University School of Medicine	Maria Aguero-Rosenfeld et al	https://www.gisaid.org	?	?	26/04/2020
USA/NY-NYUMC373/2020	ncov	EPI_ISL_430400	?	2020-04-10	North America	USA	New York	Brooklyn	North America	USA	New York	genome	29903	Human	49	Male	20C	B.1.3	GH	NYU Langone Health	Departments of Pathology and Medicine, New York University School of Medicine	Maria Aguero-Rosenfeld et al	https://www.gisaid.org	?	?	26/04/2020
USA/NY-NYUMC375/2020	ncov	EPI_ISL_430402	?	2020-04-10	North America	USA	New York	Brooklyn	North America	USA	New York	genome	29902	Human	45	Female	20C	B.1	GH	NYU Langone Health	Departments of Pathology and Medicine, New York University School of Medicine	Maria Aguero-Rosenfeld et al	https://www.gisaid.org	?	?	26/04/2020
USA/NY-NYUMC377/2020	ncov	EPI_ISL_430404	?	2020-04-10	North America	USA	New York	Brooklyn	North America	USA	New York	genome	29902	Human	59	Female	20C	B.1.3	GH	NYU Langone Health	Departments of Pathology and Medicine, New York University School of Medicine	Maria Aguero-Rosenfeld et al	https://www.gisaid.org	?	?	26/04/2020
USA/NY-NYUMC379/2020	ncov	EPI_ISL_430406	?	2020-04-10	North America	USA	New York	Manhattan	North America	USA	New York	genome	29842	Human	25	Female	20C	B.1.3	GH	NYU Langone Health	Departments of Pathology and Medicine, New York University School of Medicine	Maria Aguero-Rosenfeld et al	https://www.gisaid.org	?	?	26/04/2020
USA/NY-NYUMC38/2020	ncov	EPI_ISL_419699	?	2020-03-18	North America	USA	New York	Manhattan	North America	USA	New York	genome	29674	Human	55	Male	20C	B.1	GH	NYU Langone Health	Departments of Pathology and Medicine, New York University School of Medicine	Maria Aguero-Rosenfeld et al	https://www.gisaid.org	Sequencing identifies multiple, early introductions of SARS-CoV2 to New York City Region	https://dx.doi.org/10.1101/2020.04.15.20064931	03/04/2020
USA/NY-NYUMC380/2020	ncov	EPI_ISL_430407	?	2020-04-10	North America	USA	New York	Brooklyn	North America	USA	New York	genome	29885	Human	59	Female	20C	B.1	GH	NYU Langone Health	Departments of Pathology and Medicine, New York University School of Medicine	Maria Aguero-Rosenfeld et al	https://www.gisaid.org	?	?	26/04/2020
USA/NY-NYUMC381/2020	ncov	EPI_ISL_430408	?	2020-04-09	North America	USA	New York	Nassau County	North America	USA	New York	genome	29902	Human	51	Female	20C	B.1	GH	NYU Langone Health	Departments of Pathology and Medicine, New York University School of Medicine	Maria Aguero-Rosenfeld et al	https://www.gisaid.org	?	?	26/04/2020
USA/NY-NYUMC382/2020	ncov	EPI_ISL_430409	?	2020-04-10	North America	USA	New York	Brooklyn	North America	USA	New York	genome	29902	Human	35	Female	20C	B.1.3	GH	NYU Langone Health	Departments of Pathology and Medicine, New York University School of Medicine	Maria Aguero-Rosenfeld et al	https://www.gisaid.org	?	?	26/04/2020
USA/NY-NYUMC383/2020	ncov	EPI_ISL_430410	?	2020-04-10	North America	USA	New York	Brooklyn	North America	USA	New York	genome	29877	Human	24	Female	20A	B.1.5	G	NYU Langone Health	Departments of Pathology and Medicine, New York University School of Medicine	Maria Aguero-Rosenfeld et al	https://www.gisaid.org	?	?	26/04/2020
USA/NY-NYUMC384/2020	ncov	EPI_ISL_430411	?	2020-04-09	North America	USA	New York	Brooklyn	North America	USA	New York	genome	29898	Human	62	Female	20C	B.1	GH	NYU Langone Health	Departments of Pathology and Medicine, New York University School of Medicine	Maria Aguero-Rosenfeld et al	https://www.gisaid.org	?	?	26/04/2020
USA/NY-NYUMC385/2020	ncov	EPI_ISL_430412	?	2020-04-10	North America	USA	New York	Staten Island	North America	USA	New York	genome	29903	Human	46	Female	20C	B.1	GH	NYU Langone Health	Departments of Pathology and Medicine, New York University School of Medicine	Maria Aguero-Rosenfeld et al	https://www.gisaid.org	?	?	26/04/2020
USA/NY-NYUMC386/2020	ncov	EPI_ISL_430413	?	2020-04-09	North America	USA	New York	Nassau County	North America	USA	New York	genome	29831	Human	42	Female	20B	B.1.1	GR	NYU Langone Health	Departments of Pathology and Medicine, New York University School of Medicine	Maria Aguero-Rosenfeld et al	https://www.gisaid.org	?	?	26/04/2020
USA/NY-NYUMC387/2020	ncov	EPI_ISL_430414	?	2020-04-10	North America	USA	New York	Rockland County	North America	USA	New York	genome	29902	Human	24	Female	20C	B.1	GH	NYU Langone Health	Departments of Pathology and Medicine, New York University School of Medicine	Maria Aguero-Rosenfeld et al	https://www.gisaid.org	?	?	26/04/2020
USA/NY-NYUMC388/2020	ncov	EPI_ISL_430415	?	2020-04-10	North America	USA	New York	Manhattan	North America	USA	New York	genome	29902	Human	39	Female	20C	B.1	GH	NYU Langone Health	Departments of Pathology and Medicine, New York University School of Medicine	Maria Aguero-Rosenfeld et al	https://www.gisaid.org	?	?	26/04/2020
USA/NY-NYUMC389/2020	ncov	EPI_ISL_430416	?	2020-04-13	North America	USA	New York	Manhattan	North America	USA	New York	genome	29809	Human	39	Female	20C	B.1	GH	NYU Langone Health	Departments of Pathology and Medicine, New York University School of Medicine	Maria Aguero-Rosenfeld et al	https://www.gisaid.org	?	?	26/04/2020
USA/NY-NYUMC39/2020	ncov	EPI_ISL_419700	?	2020-03-18	North America	USA	New York	Manhattan	North America	USA	New York	genome	29902	Human	54	Male	20C	B.1.3	GH	NYU Langone Health	Departments of Pathology and Medicine, New York University School of Medicine	Maria Aguero-Rosenfeld et al	https://www.gisaid.org	Sequencing identifies multiple, early introductions of SARS-CoV2 to New York City Region	https://dx.doi.org/10.1101/2020.04.15.20064931	03/04/2020
USA/NY-NYUMC390/2020	ncov	EPI_ISL_430417	?	2020-04-13	North America	USA	New York	Nassau County	North America	USA	New York	genome	29895	Human	30	Female	20C	B.1	GH	NYU Langone Health	Departments of Pathology and Medicine, New York University School of Medicine	Maria Aguero-Rosenfeld et al	https://www.gisaid.org	?	?	26/04/2020
USA/NY-NYUMC391/2020	ncov	EPI_ISL_430418	?	2020-04-13	North America	USA	New York	Nassau County	North America	USA	New York	genome	29902	Human	33	Male	20C	B.1	GH	NYU Langone Health	Departments of Pathology and Medicine, New York University School of Medicine	Maria Aguero-Rosenfeld et al	https://www.gisaid.org	?	?	26/04/2020
USA/NY-NYUMC392/2020	ncov	EPI_ISL_430419	?	2020-04-13	North America	USA	New York	Nassau County	North America	USA	New York	genome	29860	Human	29	Female	20C	B.1.3	GH	NYU Langone Health	Departments of Pathology and Medicine, New York University School of Medicine	Maria Aguero-Rosenfeld et al	https://www.gisaid.org	?	?	26/04/2020
USA/NY-NYUMC393/2020	ncov	EPI_ISL_430420	?	2020-04-13	North America	USA	New York	Staten Island	North America	USA	New York	genome	29902	Human	34	Female	20C	B.1.3	GH	NYU Langone Health	Departments of Pathology and Medicine, New York University School of Medicine	Maria Aguero-Rosenfeld et al	https://www.gisaid.org	?	?	26/04/2020
USA/NY-NYUMC394/2020	ncov	EPI_ISL_430421	?	2020-04-13	North America	USA	New York	Brooklyn	North America	USA	New York	genome	29899	Human	25	Female	20C	B.1	GH	NYU Langone Health	Departments of Pathology and Medicine, New York University School of Medicine	Maria Aguero-Rosenfeld et al	https://www.gisaid.org	?	?	26/04/2020
USA/NY-NYUMC395/2020	ncov	EPI_ISL_430422	?	2020-04-13	North America	USA	New York	Queens	North America	USA	New York	genome	29903	Human	30	Male	20A	B.1	G	NYU Langone Health	Departments of Pathology and Medicine, New York University School of Medicine	Maria Aguero-Rosenfeld et al	https://www.gisaid.org	?	?	26/04/2020
USA/NY-NYUMC396/2020	ncov	EPI_ISL_430423	?	2020-04-11	North America	USA	New York	Queens	North America	USA	New York	genome	29902	Human	28	Male	20B	B.1.1	GR	NYU Langone Health	Departments of Pathology and Medicine, New York University School of Medicine	Maria Aguero-Rosenfeld et al	https://www.gisaid.org	?	?	26/04/2020
USA/NY-NYUMC397/2020	ncov	EPI_ISL_430424	?	2020-04-13	North America	USA	New York	Brooklyn	North America	USA	New York	genome	29902	Human	84	Male	20A	B.1	GH	NYU Langone Health	Departments of Pathology and Medicine, New York University School of Medicine	Maria Aguero-Rosenfeld et al	https://www.gisaid.org	?	?	26/04/2020
USA/NY-NYUMC398/2020	ncov	EPI_ISL_430425	?	2020-04-13	North America	USA	New York	Manhattan	North America	USA	New York	genome	29878	Human	85	Male	20C	B.1	GH	NYU Langone Health	Departments of Pathology and Medicine, New York University School of Medicine	Maria Aguero-Rosenfeld et al	https://www.gisaid.org	?	?	26/04/2020
USA/NY-NYUMC399/2020	ncov	EPI_ISL_430426	?	2020-04-13	North America	USA	New York	Manhattan	North America	USA	New York	genome	29900	Human	32	Female	20C	B.1	GH	NYU Langone Health	Departments of Pathology and Medicine, New York University School of Medicine	Maria Aguero-Rosenfeld et al	https://www.gisaid.org	?	?	26/04/2020
USA/NY-NYUMC4/2020	ncov	EPI_ISL_416832	?	2020-03-16	North America	USA	New York	New York City	North America	USA	New York	genome	29903	Human	?	?	20A	B.1	G	NYU Langone Health	Department of Pathology and Medicine, New York University School of Medicine	John Chen et al	https://www.gisaid.org	Sequencing identifies multiple, early introductions of SARS-CoV2 to New York City Region	https://dx.doi.org/10.1101/2020.04.15.20064931	23/03/2020
USA/NY-NYUMC40/2020	ncov	EPI_ISL_419701	?	2020-03-18	North America	USA	New York	Manhattan	North America	USA	New York	genome	29524	Human	42	Female	19B	A.1	O	NYU Langone Health	Departments of Pathology and Medicine, New York University School of Medicine	Maria Aguero-Rosenfeld et al	https://www.gisaid.org	Sequencing identifies multiple, early introductions of SARS-CoV2 to New York City Region	https://dx.doi.org/10.1101/2020.04.15.20064931	03/04/2020
USA/NY-NYUMC400/2020	ncov	EPI_ISL_430427	?	2020-04-13	North America	USA	New York	Nassau County	North America	USA	New York	genome	29894	Human	33	Female	20C	B.1.283	GH	NYU Langone Health	Departments of Pathology and Medicine, New York University School of Medicine	Maria Aguero-Rosenfeld et al	https://www.gisaid.org	?	?	26/04/2020
USA/NY-NYUMC402/2020	ncov	EPI_ISL_430429	?	2020-04-13	North America	USA	New York	Brooklyn	North America	USA	New York	genome	29902	Human	28	Female	20C	B.1	GH	NYU Langone Health	Departments of Pathology and Medicine, New York University School of Medicine	Maria Aguero-Rosenfeld et al	https://www.gisaid.org	?	?	26/04/2020
USA/NY-NYUMC403/2020	ncov	EPI_ISL_430430	?	2020-04-13	North America	USA	New York	Bronx	North America	USA	New York	genome	29866	Human	38	Female	20C	B.1	GH	NYU Langone Health	Departments of Pathology and Medicine, New York University School of Medicine	Maria Aguero-Rosenfeld et al	https://www.gisaid.org	?	?	26/04/2020
USA/NY-NYUMC404/2020	ncov	EPI_ISL_430431	?	2020-04-13	North America	USA	New York	Nassau County	North America	USA	New York	genome	29878	Human	58	Female	20C	B.1	GH	NYU Langone Health	Departments of Pathology and Medicine, New York University School of Medicine	Maria Aguero-Rosenfeld et al	https://www.gisaid.org	?	?	26/04/2020
USA/NY-NYUMC405/2020	ncov	EPI_ISL_430432	?	2020-04-13	North America	USA	New York	Staten Island	North America	USA	New York	genome	29895	Human	23	Male	20C	B.1.369	GH	NYU Langone Health	Departments of Pathology and Medicine, New York University School of Medicine	Maria Aguero-Rosenfeld et al	https://www.gisaid.org	?	?	26/04/2020
USA/NY-NYUMC406/2020	ncov	EPI_ISL_430433	?	2020-04-13	North America	USA	New York	Queens	North America	USA	New York	genome	29902	Human	66	Male	20B	B.1.1.64	GR	NYU Langone Health	Departments of Pathology and Medicine, New York University School of Medicine	Maria Aguero-Rosenfeld et al	https://www.gisaid.org	?	?	26/04/2020
USA/NY-NYUMC407/2020	ncov	EPI_ISL_430434	?	2020-04-12	North America	USA	New York	Queens	North America	USA	New York	genome	29864	Human	61	Female	20C	B.1	GH	NYU Langone Health	Departments of Pathology and Medicine, New York University School of Medicine	Maria Aguero-Rosenfeld et al	https://www.gisaid.org	?	?	26/04/2020
USA/NY-NYUMC408/2020	ncov	EPI_ISL_435475	?	2020-03-30	North America	USA	New York	Nassau County	North America	USA	New York	genome	29844	Human	33	Female	20A	B.1.255	GH	NYU Langone Health	Departments of Pathology and Medicine, New York University School of Medicine	Maria Aguero-Rosenfeld et al	https://www.gisaid.org	?	?	05/05/2020
USA/NY-NYUMC409/2020	ncov	EPI_ISL_435476	?	2020-03-30	North America	USA	New York	Staten Island	North America	USA	New York	genome	29902	Human	50	Female	20C	B.1.3.1	GH	NYU Langone Health	Departments of Pathology and Medicine, New York University School of Medicine	Maria Aguero-Rosenfeld et al	https://www.gisaid.org	?	?	05/05/2020
USA/NY-NYUMC41/2020	ncov	EPI_ISL_419702	?	2020-03-18	North America	USA	New York	Brooklyn	North America	USA	New York	genome	29840	Human	59	Female	20C	B.1	GH	NYU Langone Health	Departments of Pathology and Medicine, New York University School of Medicine	Maria Aguero-Rosenfeld et al	https://www.gisaid.org	Sequencing identifies multiple, early introductions of SARS-CoV2 to New York City Region	https://dx.doi.org/10.1101/2020.04.15.20064931	03/04/2020
USA/NY-NYUMC410/2020	ncov	EPI_ISL_435477	?	2020-03-30	North America	USA	New York	Brooklyn	North America	USA	New York	genome	29882	Human	44	Female	20C	B.1	GH	NYU Langone Health	Departments of Pathology and Medicine, New York University School of Medicine	Maria Aguero-Rosenfeld et al	https://www.gisaid.org	?	?	05/05/2020
USA/NY-NYUMC411/2020	ncov	EPI_ISL_435478	?	2020-03-30	North America	USA	New York	Suffolk County	North America	USA	New York	genome	29902	Human	52	Male	20A	B.1.5	G	NYU Langone Health	Departments of Pathology and Medicine, New York University School of Medicine	Maria Aguero-Rosenfeld et al	https://www.gisaid.org	?	?	05/05/2020
USA/NY-NYUMC412/2020	ncov	EPI_ISL_435479	?	2020-03-30	North America	USA	New York	Manhattan	North America	USA	New York	genome	29902	Human	35	Female	20C	B.1.3	GH	NYU Langone Health	Departments of Pathology and Medicine, New York University School of Medicine	Maria Aguero-Rosenfeld et al	https://www.gisaid.org	?	?	05/05/2020
USA/NY-NYUMC413/2020	ncov	EPI_ISL_435480	?	2020-03-30	North America	USA	New York	Brooklyn	North America	USA	New York	genome	29896	Human	56	Female	20C	B.1.3	GH	NYU Langone Health	Departments of Pathology and Medicine, New York University School of Medicine	Maria Aguero-Rosenfeld et al	https://www.gisaid.org	?	?	05/05/2020
USA/NY-NYUMC414/2020	ncov	EPI_ISL_435481	?	2020-03-30	North America	USA	New York	Manhattan	North America	USA	New York	genome	29902	Human	51	Female	20C	B.1	GH	NYU Langone Health	Departments of Pathology and Medicine, New York University School of Medicine	Maria Aguero-Rosenfeld et al	https://www.gisaid.org	?	?	05/05/2020
USA/NY-NYUMC415/2020	ncov	EPI_ISL_435482	?	2020-03-30	North America	USA	New York	Manhattan	North America	USA	New York	genome	29900	Human	63	Male	20C	B.1	GH	NYU Langone Health	Departments of Pathology and Medicine, New York University School of Medicine	Maria Aguero-Rosenfeld et al	https://www.gisaid.org	?	?	05/05/2020
USA/NY-NYUMC417/2020	ncov	EPI_ISL_435484	?	2020-03-30	North America	USA	New York	Brooklyn	North America	USA	New York	genome	29899	Human	34	Male	20C	B.1	GH	NYU Langone Health	Departments of Pathology and Medicine, New York University School of Medicine	Maria Aguero-Rosenfeld et al	https://www.gisaid.org	?	?	05/05/2020
USA/NY-NYUMC418/2020	ncov	EPI_ISL_435485	?	2020-03-30	North America	USA	New York	Staten Island	North America	USA	New York	genome	29902	Human	72	Female	20A	B.1.255	GH	NYU Langone Health	Departments of Pathology and Medicine, New York University School of Medicine	Maria Aguero-Rosenfeld et al	https://www.gisaid.org	?	?	05/05/2020
USA/NY-NYUMC419/2020	ncov	EPI_ISL_435486	?	2020-03-30	North America	USA	New York	Bronx	North America	USA	New York	genome	29898	Human	40	Female	20C	B.1	GH	NYU Langone Health	Departments of Pathology and Medicine, New York University School of Medicine	Maria Aguero-Rosenfeld et al	https://www.gisaid.org	?	?	05/05/2020
USA/NY-NYUMC42/2020	ncov	EPI_ISL_419703	?	2020-03-18	North America	USA	New York	Manhattan	North America	USA	New York	genome	29902	Human	49	Female	20C	B.1.369	GH	NYU Langone Health	Departments of Pathology and Medicine, New York University School of Medicine	Maria Aguero-Rosenfeld et al	https://www.gisaid.org	Sequencing identifies multiple, early introductions of SARS-CoV2 to New York City Region	https://dx.doi.org/10.1101/2020.04.15.20064931	03/04/2020
USA/NY-NYUMC420/2020	ncov	EPI_ISL_435487	?	2020-04-22	North America	USA	New York	Nassau County	North America	USA	New York	genome	29897	Human	44	Female	20C	B.1	GH	NYU Langone Health	Departments of Pathology and Medicine, New York University School of Medicine	Maria Aguero-Rosenfeld et al	https://www.gisaid.org	?	?	05/05/2020
USA/NY-NYUMC422/2020	ncov	EPI_ISL_435489	?	2020-03-31	North America	USA	New York	Nassau County	North America	USA	New York	genome	29899	Human	46	Female	20C	B.1.3	GH	NYU Langone Health	Departments of Pathology and Medicine, New York University School of Medicine	Maria Aguero-Rosenfeld et al	https://www.gisaid.org	?	?	05/05/2020
USA/NY-NYUMC423/2020	ncov	EPI_ISL_435490	?	2020-04-22	North America	USA	New York	Manhattan	North America	USA	New York	genome	29901	Human	30	Female	20C	B.1	GH	NYU Langone Health	Departments of Pathology and Medicine, New York University School of Medicine	Maria Aguero-Rosenfeld et al	https://www.gisaid.org	?	?	05/05/2020
USA/NY-NYUMC424/2020	ncov	EPI_ISL_435491	?	2020-04-22	North America	USA	New York	Nassau County	North America	USA	New York	genome	29882	Human	39	Female	20C	B.1	GH	NYU Langone Health	Departments of Pathology and Medicine, New York University School of Medicine	Maria Aguero-Rosenfeld et al	https://www.gisaid.org	?	?	05/05/2020
USA/NY-NYUMC425/2020	ncov	EPI_ISL_435492	?	2020-04-20	North America	USA	New York	Queens	North America	USA	New York	genome	29902	Human	30	Male	20A	B.1.255	GH	NYU Langone Health	Departments of Pathology and Medicine, New York University School of Medicine	Maria Aguero-Rosenfeld et al	https://www.gisaid.org	?	?	05/05/2020
USA/NY-NYUMC426/2020	ncov	EPI_ISL_435493	?	2020-04-14	North America	USA	New York	Bronx	North America	USA	New York	genome	29902	Human	38	Female	20C	B.1	GH	NYU Langone Health	Departments of Pathology and Medicine, New York University School of Medicine	Maria Aguero-Rosenfeld et al	https://www.gisaid.org	?	?	05/05/2020
USA/NY-NYUMC427/2020	ncov	EPI_ISL_435494	?	2020-04-16	North America	USA	New York	Manhattan	North America	USA	New York	genome	29902	Human	26	Female	20C	B.1.3	GH	NYU Langone Health	Departments of Pathology and Medicine, New York University School of Medicine	Maria Aguero-Rosenfeld et al	https://www.gisaid.org	?	?	05/05/2020
USA/NY-NYUMC428/2020	ncov	EPI_ISL_435495	?	2020-04-14	North America	USA	New York	Nassau County	North America	USA	New York	genome	29902	Human	42	Female	20C	B.1	GH	NYU Langone Health	Departments of Pathology and Medicine, New York University School of Medicine	Maria Aguero-Rosenfeld et al	https://www.gisaid.org	?	?	05/05/2020
USA/NY-NYUMC429/2020	ncov	EPI_ISL_435496	?	2020-04-15	North America	USA	New York	Nassau County	North America	USA	New York	genome	29875	Human	62	Female	20A	B.1	GH	NYU Langone Health	Departments of Pathology and Medicine, New York University School of Medicine	Maria Aguero-Rosenfeld et al	https://www.gisaid.org	?	?	05/05/2020
USA/NY-NYUMC43/2020	ncov	EPI_ISL_419704	?	2020-03-18	North America	USA	New York	Manhattan	North America	USA	New York	genome	29902	Human	60	Male	20C	B.1	GH	NYU Langone Health	Departments of Pathology and Medicine, New York University School of Medicine	Maria Aguero-Rosenfeld et al	https://www.gisaid.org	Sequencing identifies multiple, early introductions of SARS-CoV2 to New York City Region	https://dx.doi.org/10.1101/2020.04.15.20064931	03/04/2020
USA/NY-NYUMC430/2020	ncov	EPI_ISL_435497	?	2020-04-21	North America	USA	New York	Queens	North America	USA	New York	genome	29883	Human	56	Female	20C	B.1	GH	NYU Langone Health	Departments of Pathology and Medicine, New York University School of Medicine	Maria Aguero-Rosenfeld et al	https://www.gisaid.org	?	?	05/05/2020
USA/NY-NYUMC431/2020	ncov	EPI_ISL_435498	?	2020-04-07	North America	USA	New York	Nassau County	North America	USA	New York	genome	29878	Human	57	Female	20A	B.1.255	GH	NYU Langone Health	Departments of Pathology and Medicine, New York University School of Medicine	Maria Aguero-Rosenfeld et al	https://www.gisaid.org	?	?	05/05/2020
USA/NY-NYUMC432/2020	ncov	EPI_ISL_435499	?	2020-04-20	North America	USA	New York	Queens	North America	USA	New York	genome	29866	Human	43	Female	20C	B.1	GH	NYU Langone Health	Departments of Pathology and Medicine, New York University School of Medicine	Maria Aguero-Rosenfeld et al	https://www.gisaid.org	?	?	05/05/2020
USA/NY-NYUMC433/2020	ncov	EPI_ISL_435500	?	2020-04-20	North America	USA	New York	Nassau County	North America	USA	New York	genome	29897	Human	48	Female	20C	B.1.3	GH	NYU Langone Health	Departments of Pathology and Medicine, New York University School of Medicine	Maria Aguero-Rosenfeld et al	https://www.gisaid.org	?	?	05/05/2020
USA/NY-NYUMC434/2020	ncov	EPI_ISL_435501	?	2020-04-15	North America	USA	New York	Brooklyn	North America	USA	New York	genome	29900	Human	49	Female	20C	B.1.3	GH	NYU Langone Health	Departments of Pathology and Medicine, New York University School of Medicine	Maria Aguero-Rosenfeld et al	https://www.gisaid.org	?	?	05/05/2020
USA/NY-NYUMC435/2020	ncov	EPI_ISL_435502	?	2020-04-24	North America	USA	New York	Brooklyn	North America	USA	New York	genome	29882	Human	32	Male	20C	B.1	GH	NYU Langone Health	Departments of Pathology and Medicine, New York University School of Medicine	Maria Aguero-Rosenfeld et al	https://www.gisaid.org	?	?	05/05/2020
USA/NY-NYUMC436/2020	ncov	EPI_ISL_435503	?	2020-04-20	North America	USA	New York	Queens	North America	USA	New York	genome	29863	Human	37	Female	20C	B.1.3	GH	NYU Langone Health	Departments of Pathology and Medicine, New York University School of Medicine	Maria Aguero-Rosenfeld et al	https://www.gisaid.org	?	?	05/05/2020
USA/NY-NYUMC437/2020	ncov	EPI_ISL_435504	?	2020-04-13	North America	USA	New York	Suffolk County	North America	USA	New York	genome	29901	Human	55	Male	20C	B.1	GH	NYU Langone Health	Departments of Pathology and Medicine, New York University School of Medicine	Maria Aguero-Rosenfeld et al	https://www.gisaid.org	?	?	05/05/2020
USA/NY-NYUMC438/2020	ncov	EPI_ISL_435505	?	2020-04-15	North America	USA	New York	Nassau County	North America	USA	New York	genome	29902	Human	28	Female	20A	B.1.255	GH	NYU Langone Health	Departments of Pathology and Medicine, New York University School of Medicine	Maria Aguero-Rosenfeld et al	https://www.gisaid.org	?	?	05/05/2020
USA/NY-NYUMC439/2020	ncov	EPI_ISL_435506	?	2020-04-15	North America	USA	New York	Brooklyn	North America	USA	New York	genome	29902	Human	49	Female	20C	B.1	GH	NYU Langone Health	Departments of Pathology and Medicine, New York University School of Medicine	Maria Aguero-Rosenfeld et al	https://www.gisaid.org	?	?	05/05/2020
USA/NY-NYUMC44/2020	ncov	EPI_ISL_419705	?	2020-03-18	North America	USA	New York	Manhattan	North America	USA	New York	genome	29903	Human	52	Male	20C	B.1	GH	NYU Langone Health	Departments of Pathology and Medicine, New York University School of Medicine	Maria Aguero-Rosenfeld et al	https://www.gisaid.org	Sequencing identifies multiple, early introductions of SARS-CoV2 to New York City Region	https://dx.doi.org/10.1101/2020.04.15.20064931	03/04/2020
USA/NY-NYUMC440/2020	ncov	EPI_ISL_435507	?	2020-04-15	North America	USA	New York	Manhattan	North America	USA	New York	genome	29892	Human	49	Female	20B	B.1.1.231	GR	NYU Langone Health	Departments of Pathology and Medicine, New York University School of Medicine	Maria Aguero-Rosenfeld et al	https://www.gisaid.org	?	?	05/05/2020
USA/NY-NYUMC441/2020	ncov	EPI_ISL_435508	?	2020-04-15	North America	USA	New York	Nassau County	North America	USA	New York	genome	29902	Human	38	Female	20C	B.1	GH	NYU Langone Health	Departments of Pathology and Medicine, New York University School of Medicine	Maria Aguero-Rosenfeld et al	https://www.gisaid.org	?	?	05/05/2020
USA/NY-NYUMC442/2020	ncov	EPI_ISL_435509	?	2020-04-15	North America	USA	New York	Suffolk County	North America	USA	New York	genome	29902	Human	50	Female	20C	B.1	GH	NYU Langone Health	Departments of Pathology and Medicine, New York University School of Medicine	Maria Aguero-Rosenfeld et al	https://www.gisaid.org	?	?	05/05/2020
USA/NY-NYUMC443/2020	ncov	EPI_ISL_435510	?	2020-04-14	North America	USA	New York	Nassau County	North America	USA	New York	genome	29902	Human	64	Female	20C	B.1.332	GH	NYU Langone Health	Departments of Pathology and Medicine, New York University School of Medicine	Maria Aguero-Rosenfeld et al	https://www.gisaid.org	?	?	05/05/2020
USA/NY-NYUMC444/2020	ncov	EPI_ISL_435511	?	2020-04-15	North America	USA	New York	Brooklyn	North America	USA	New York	genome	29902	Human	52	Female	20A	B.1	GH	NYU Langone Health	Departments of Pathology and Medicine, New York University School of Medicine	Maria Aguero-Rosenfeld et al	https://www.gisaid.org	?	?	05/05/2020
USA/NY-NYUMC445/2020	ncov	EPI_ISL_435512	?	2020-04-15	North America	USA	New York	Queens	North America	USA	New York	genome	29902	Human	23	Female	20C	B.1	GH	NYU Langone Health	Departments of Pathology and Medicine, New York University School of Medicine	Maria Aguero-Rosenfeld et al	https://www.gisaid.org	?	?	05/05/2020
USA/NY-NYUMC446/2020	ncov	EPI_ISL_435513	?	2020-04-14	North America	USA	New York	Brooklyn	North America	USA	New York	genome	29901	Human	27	Male	20C	B.1	GH	NYU Langone Health	Departments of Pathology and Medicine, New York University School of Medicine	Maria Aguero-Rosenfeld et al	https://www.gisaid.org	?	?	05/05/2020
USA/NY-NYUMC447/2020	ncov	EPI_ISL_435514	?	2020-04-15	North America	USA	New York	Manhattan	North America	USA	New York	genome	29897	Human	51	Male	20C	B.1	GH	NYU Langone Health	Departments of Pathology and Medicine, New York University School of Medicine	Maria Aguero-Rosenfeld et al	https://www.gisaid.org	?	?	05/05/2020
USA/NY-NYUMC448/2020	ncov	EPI_ISL_435515	?	2020-04-20	North America	USA	New York	Brooklyn	North America	USA	New York	genome	29902	Human	33	Female	20C	B.1.3	GH	NYU Langone Health	Departments of Pathology and Medicine, New York University School of Medicine	Maria Aguero-Rosenfeld et al	https://www.gisaid.org	?	?	05/05/2020
USA/NY-NYUMC449/2020	ncov	EPI_ISL_435516	?	2020-04-20	North America	USA	New York	Suffolk County	North America	USA	New York	genome	29898	Human	51	Female	20C	B.1	GH	NYU Langone Health	Departments of Pathology and Medicine, New York University School of Medicine	Maria Aguero-Rosenfeld et al	https://www.gisaid.org	?	?	05/05/2020
USA/NY-NYUMC45/2020	ncov	EPI_ISL_420296	?	2020-03-18	North America	USA	New York	Nassau County	North America	USA	New York	genome	29893	Human	45	Female	20C	B.1.369	GH	NYU Langone Health	Departments of Pathology and Medicine, New York University School of Medicine	Maria Aguero-Rosenfeld et al	https://www.gisaid.org	Sequencing identifies multiple, early introductions of SARS-CoV2 to New York City Region	https://dx.doi.org/10.1101/2020.04.15.20064931	06/04/2020
USA/NY-NYUMC450/2020	ncov	EPI_ISL_435517	?	2020-04-20	North America	USA	New York	Nassau County	North America	USA	New York	genome	29829	Human	49	Female	20C	B.1	GH	NYU Langone Health	Departments of Pathology and Medicine, New York University School of Medicine	Maria Aguero-Rosenfeld et al	https://www.gisaid.org	?	?	05/05/2020
USA/NY-NYUMC451/2020	ncov	EPI_ISL_435518	?	2020-04-20	North America	USA	New York	Brooklyn	North America	USA	New York	genome	29902	Human	34	Female	20C	B.1	GH	NYU Langone Health	Departments of Pathology and Medicine, New York University School of Medicine	Maria Aguero-Rosenfeld et al	https://www.gisaid.org	?	?	05/05/2020
USA/NY-NYUMC453/2020	ncov	EPI_ISL_435520	?	2020-04-20	North America	USA	New York	Brooklyn	North America	USA	New York	genome	29900	Human	53	Female	20C	B.1	GH	NYU Langone Health	Departments of Pathology and Medicine, New York University School of Medicine	Maria Aguero-Rosenfeld et al	https://www.gisaid.org	?	?	05/05/2020
USA/NY-NYUMC454/2020	ncov	EPI_ISL_435721	?	2020-04-20	North America	USA	New York	Brooklyn	North America	USA	New York	genome	29849	Human	48	Female	20C	B.1	GH	NYU Langone Health	Departments of Pathology and Medicine, New York University School of Medicine	Maria Aguero-Rosenfeld et al	https://www.gisaid.org	?	?	05/05/2020
USA/NY-NYUMC455/2020	ncov	EPI_ISL_435521	?	2020-04-20	North America	USA	New York	Queens	North America	USA	New York	genome	29893	Human	46	Male	20C	B.1	GH	NYU Langone Health	Departments of Pathology and Medicine, New York University School of Medicine	Maria Aguero-Rosenfeld et al	https://www.gisaid.org	?	?	05/05/2020
USA/NY-NYUMC456/2020	ncov	EPI_ISL_435522	?	2020-04-20	North America	USA	New York	Queens	North America	USA	New York	genome	29902	Human	25	Female	20C	B.1	GH	NYU Langone Health	Departments of Pathology and Medicine, New York University School of Medicine	Maria Aguero-Rosenfeld et al	https://www.gisaid.org	?	?	05/05/2020
USA/NY-NYUMC457/2020	ncov	EPI_ISL_435523	?	2020-04-20	North America	USA	New York	Bronx	North America	USA	New York	genome	29878	Human	47	Female	20C	B.1.3	GH	NYU Langone Health	Departments of Pathology and Medicine, New York University School of Medicine	Maria Aguero-Rosenfeld et al	https://www.gisaid.org	?	?	05/05/2020
USA/NY-NYUMC458/2020	ncov	EPI_ISL_435524	?	2020-04-20	North America	USA	New York	Nassau County	North America	USA	New York	genome	29900	Human	27	Female	20A	B.1.255	GH	NYU Langone Health	Departments of Pathology and Medicine, New York University School of Medicine	Maria Aguero-Rosenfeld et al	https://www.gisaid.org	?	?	05/05/2020
USA/NY-NYUMC459/2020	ncov	EPI_ISL_435525	?	2020-04-20	North America	USA	New York	Brooklyn	North America	USA	New York	genome	29902	Human	26	Female	20C	B.1.3	GH	NYU Langone Health	Departments of Pathology and Medicine, New York University School of Medicine	Maria Aguero-Rosenfeld et al	https://www.gisaid.org	?	?	05/05/2020
USA/NY-NYUMC46/2020	ncov	EPI_ISL_420297	?	2020-03-18	North America	USA	New York	Brooklyn	North America	USA	New York	genome	29857	Human	64	Female	20C	B.1.3	GH	NYU Langone Health	Departments of Pathology and Medicine, New York University School of Medicine	Maria Aguero-Rosenfeld et al	https://www.gisaid.org	Sequencing identifies multiple, early introductions of SARS-CoV2 to New York City Region	https://dx.doi.org/10.1101/2020.04.15.20064931	06/04/2020
USA/NY-NYUMC460/2020	ncov	EPI_ISL_435526	?	2020-04-20	North America	USA	New York	Brooklyn	North America	USA	New York	genome	29837	Human	51	Male	20C	B.1	GH	NYU Langone Health	Departments of Pathology and Medicine, New York University School of Medicine	Maria Aguero-Rosenfeld et al	https://www.gisaid.org	?	?	05/05/2020
USA/NY-NYUMC461/2020	ncov	EPI_ISL_435527	?	2020-04-20	North America	USA	New York		North America	USA	New York	genome	29902	Human	41	Female	20C	B.1.369	GH	NYU Langone Health	Departments of Pathology and Medicine, New York University School of Medicine	Maria Aguero-Rosenfeld et al	https://www.gisaid.org	?	?	05/05/2020
USA/NY-NYUMC462/2020	ncov	EPI_ISL_435528	?	2020-04-20	North America	USA	New York	Queens	North America	USA	New York	genome	29902	Human	38	Male	20C	B.1	GH	NYU Langone Health	Departments of Pathology and Medicine, New York University School of Medicine	Maria Aguero-Rosenfeld et al	https://www.gisaid.org	?	?	05/05/2020
USA/NY-NYUMC463/2020	ncov	EPI_ISL_435722	?	2020-04-16	North America	USA	New York	Nassau County	North America	USA	New York	genome	29899	Human	36	Female	20C	B.1.3	GH	NYU Langone Health	Departments of Pathology and Medicine, New York University School of Medicine	Maria Aguero-Rosenfeld et al	https://www.gisaid.org	?	?	05/05/2020
USA/NY-NYUMC464/2020	ncov	EPI_ISL_435529	?	2020-04-15	North America	USA	New York	Brooklyn	North America	USA	New York	genome	29893	Human	49	Female	20C	B.1	GH	NYU Langone Health	Departments of Pathology and Medicine, New York University School of Medicine	Maria Aguero-Rosenfeld et al	https://www.gisaid.org	?	?	05/05/2020
USA/NY-NYUMC465/2020	ncov	EPI_ISL_435530	?	2020-04-16	North America	USA	New York	Nassau County	North America	USA	New York	genome	29902	Human	53	Male	20C	B.1	GH	NYU Langone Health	Departments of Pathology and Medicine, New York University School of Medicine	Maria Aguero-Rosenfeld et al	https://www.gisaid.org	?	?	05/05/2020
USA/NY-NYUMC466/2020	ncov	EPI_ISL_435531	?	2020-04-16	North America	USA	New York	Brooklyn	North America	USA	New York	genome	29902	Human	48	Male	20C	B.1	GH	NYU Langone Health	Departments of Pathology and Medicine, New York University School of Medicine	Maria Aguero-Rosenfeld et al	https://www.gisaid.org	?	?	05/05/2020
USA/NY-NYUMC467/2020	ncov	EPI_ISL_435532	?	2020-04-16	North America	USA	New York	Brooklyn	North America	USA	New York	genome	29894	Human	51	Female	20C	B.1	GH	NYU Langone Health	Departments of Pathology and Medicine, New York University School of Medicine	Maria Aguero-Rosenfeld et al	https://www.gisaid.org	?	?	05/05/2020
USA/NY-NYUMC468/2020	ncov	EPI_ISL_435533	?	2020-04-16	North America	USA	New York	Brooklyn	North America	USA	New York	genome	29895	Human	27	Male	20C	B.1	GH	NYU Langone Health	Departments of Pathology and Medicine, New York University School of Medicine	Maria Aguero-Rosenfeld et al	https://www.gisaid.org	?	?	05/05/2020
USA/NY-NYUMC469/2020	ncov	EPI_ISL_435534	?	2020-04-20	North America	USA	New York	Queens	North America	USA	New York	genome	29902	Human	39	Female	20C	B.1	GH	NYU Langone Health	Departments of Pathology and Medicine, New York University School of Medicine	Maria Aguero-Rosenfeld et al	https://www.gisaid.org	?	?	05/05/2020
USA/NY-NYUMC47/2020	ncov	EPI_ISL_420298	?	2020-03-19	North America	USA	New York	Nassau County	North America	USA	New York	genome	29875	Human	65	Male	19A	B.40	V	NYU Langone Health	Departments of Pathology and Medicine, New York University School of Medicine	Maria Aguero-Rosenfeld et al	https://www.gisaid.org	Sequencing identifies multiple, early introductions of SARS-CoV2 to New York City Region	https://dx.doi.org/10.1101/2020.04.15.20064931	06/04/2020
USA/NY-NYUMC470/2020	ncov	EPI_ISL_435535	?	2020-04-16	North America	USA	New York	Nassau County	North America	USA	New York	genome	29896	Human	46	Female	20C	B.1.3	GH	NYU Langone Health	Departments of Pathology and Medicine, New York University School of Medicine	Maria Aguero-Rosenfeld et al	https://www.gisaid.org	?	?	05/05/2020
USA/NY-NYUMC471/2020	ncov	EPI_ISL_435536	?	2020-04-20	North America	USA	New York	Brooklyn	North America	USA	New York	genome	29902	Human	29	Female	20C	B.1	GH	NYU Langone Health	Departments of Pathology and Medicine, New York University School of Medicine	Maria Aguero-Rosenfeld et al	https://www.gisaid.org	?	?	05/05/2020
USA/NY-NYUMC472/2020	ncov	EPI_ISL_435537	?	2020-04-20	North America	USA	New York	Brooklyn	North America	USA	New York	genome	29902	Human	41	Male	20C	B.1.3	GH	NYU Langone Health	Departments of Pathology and Medicine, New York University School of Medicine	Maria Aguero-Rosenfeld et al	https://www.gisaid.org	?	?	05/05/2020
USA/NY-NYUMC473/2020	ncov	EPI_ISL_435538	?	2020-04-20	North America	USA	New York	Suffolk County	North America	USA	New York	genome	29882	Human	68	Female	20C	B.1	GH	NYU Langone Health	Departments of Pathology and Medicine, New York University School of Medicine	Maria Aguero-Rosenfeld et al	https://www.gisaid.org	?	?	05/05/2020
USA/NY-NYUMC474/2020	ncov	EPI_ISL_435539	?	2020-04-21	North America	USA	New York	Staten Island	North America	USA	New York	genome	29902	Human	27	Female	20C	B.1	GH	NYU Langone Health	Departments of Pathology and Medicine, New York University School of Medicine	Maria Aguero-Rosenfeld et al	https://www.gisaid.org	?	?	05/05/2020
USA/NY-NYUMC475/2020	ncov	EPI_ISL_435540	?	2020-04-21	North America	USA	New York	Nassau County	North America	USA	New York	genome	29899	Human	27	Female	20C	B.1	GH	NYU Langone Health	Departments of Pathology and Medicine, New York University School of Medicine	Maria Aguero-Rosenfeld et al	https://www.gisaid.org	?	?	05/05/2020
USA/NY-NYUMC476/2020	ncov	EPI_ISL_435541	?	2020-04-21	North America	USA	New York	Nassau County	North America	USA	New York	genome	29902	Human	64	Male	20A	B.1	GH	NYU Langone Health	Departments of Pathology and Medicine, New York University School of Medicine	Maria Aguero-Rosenfeld et al	https://www.gisaid.org	?	?	05/05/2020
USA/NY-NYUMC477/2020	ncov	EPI_ISL_435542	?	2020-04-22	North America	USA	New York	Brooklyn	North America	USA	New York	genome	29894	Human	36	Female	20C	B.1	GH	NYU Langone Health	Departments of Pathology and Medicine, New York University School of Medicine	Maria Aguero-Rosenfeld et al	https://www.gisaid.org	?	?	05/05/2020
USA/NY-NYUMC478/2020	ncov	EPI_ISL_435543	?	2020-04-22	North America	USA	New York	Nassau County	North America	USA	New York	genome	29881	Human	26	Male	20B	B.1.1	GR	NYU Langone Health	Departments of Pathology and Medicine, New York University School of Medicine	Maria Aguero-Rosenfeld et al	https://www.gisaid.org	?	?	05/05/2020
USA/NY-NYUMC479/2020	ncov	EPI_ISL_435544	?	2020-04-22	North America	USA	New York	Staten Island	North America	USA	New York	genome	29902	Human	33	Female	20C	B.1	GH	NYU Langone Health	Departments of Pathology and Medicine, New York University School of Medicine	Maria Aguero-Rosenfeld et al	https://www.gisaid.org	?	?	05/05/2020
USA/NY-NYUMC48/2020	ncov	EPI_ISL_420299	?	2020-03-18	North America	USA	New York	Staten Island	North America	USA	New York	genome	29860	Human	32	Female	20C	B.1	GH	NYU Langone Health	Departments of Pathology and Medicine, New York University School of Medicine	Maria Aguero-Rosenfeld et al	https://www.gisaid.org	Sequencing identifies multiple, early introductions of SARS-CoV2 to New York City Region	https://dx.doi.org/10.1101/2020.04.15.20064931	06/04/2020
USA/NY-NYUMC480/2020	ncov	EPI_ISL_435545	?	2020-04-23	North America	USA	New York	Nassau County	North America	USA	New York	genome	29896	Human	29	Female	20C	B.1	GH	NYU Langone Health	Departments of Pathology and Medicine, New York University School of Medicine	Maria Aguero-Rosenfeld et al	https://www.gisaid.org	?	?	05/05/2020
USA/NY-NYUMC481/2020	ncov	EPI_ISL_435546	?	2020-04-24	North America	USA	New York		North America	USA	New York	genome	29815	Human	40	Female	20C	B.1.2	GH	NYU Langone Health	Departments of Pathology and Medicine, New York University School of Medicine	Maria Aguero-Rosenfeld et al	https://www.gisaid.org	?	?	05/05/2020
USA/NY-NYUMC482/2020	ncov	EPI_ISL_435547	?	2020-04-24	North America	USA	New York		North America	USA	New York	genome	29766	Human	27	Male	20C	B.1.3	GH	NYU Langone Health	Departments of Pathology and Medicine, New York University School of Medicine	Maria Aguero-Rosenfeld et al	https://www.gisaid.org	?	?	05/05/2020
USA/NY-NYUMC483/2020	ncov	EPI_ISL_435548	?	2020-04-24	North America	USA	New York	Brooklyn	North America	USA	New York	genome	29895	Human	61	Female	20C	B.1	GH	NYU Langone Health	Departments of Pathology and Medicine, New York University School of Medicine	Maria Aguero-Rosenfeld et al	https://www.gisaid.org	?	?	05/05/2020
USA/NY-NYUMC484/2020	ncov	EPI_ISL_435549	?	2020-04-24	North America	USA	New York	Nassau County	North America	USA	New York	genome	29896	Human	47	Female	20C	B.1	GH	NYU Langone Health	Departments of Pathology and Medicine, New York University School of Medicine	Maria Aguero-Rosenfeld et al	https://www.gisaid.org	?	?	05/05/2020
USA/NY-NYUMC485/2020	ncov	EPI_ISL_436733	?	2020-03-18	North America	USA	New York	Queens	North America	USA	New York	genome	29782	Human	50	Female	20C	B.1	GH	NYU Langone Health	Departments of Pathology and Medicine, New York University School of Medicine	Maria Aguero-Rosenfeld et al	https://www.gisaid.org	?	?	07/05/2020
USA/NY-NYUMC486/2020	ncov	EPI_ISL_436734	?	2020-03-18	North America	USA	New York	Brooklyn	North America	USA	New York	genome	29782	Human	34	Male	20C	B.1.3	GH	NYU Langone Health	Departments of Pathology and Medicine, New York University School of Medicine	Maria Aguero-Rosenfeld et al	https://www.gisaid.org	?	?	07/05/2020
USA/NY-NYUMC487/2020	ncov	EPI_ISL_436735	?	2020-03-18	North America	USA	New York	Manhattan	North America	USA	New York	genome	29782	Human	56	Male	20C	B.1.3	GH	NYU Langone Health	Departments of Pathology and Medicine, New York University School of Medicine	Maria Aguero-Rosenfeld et al	https://www.gisaid.org	?	?	07/05/2020
USA/NY-NYUMC488/2020	ncov	EPI_ISL_436736	?	2020-03-18	North America	USA	New York	Nassau County	North America	USA	New York	genome	29782	Human	32	Female	20C	B.1	GH	NYU Langone Health	Departments of Pathology and Medicine, New York University School of Medicine	Maria Aguero-Rosenfeld et al	https://www.gisaid.org	?	?	07/05/2020
USA/NY-NYUMC489/2020	ncov	EPI_ISL_436737	?	2020-03-18	North America	USA	New York	Staten Island	North America	USA	New York	genome	29782	Human	58	Female	20C	B.1	GH	NYU Langone Health	Departments of Pathology and Medicine, New York University School of Medicine	Maria Aguero-Rosenfeld et al	https://www.gisaid.org	?	?	07/05/2020
USA/NY-NYUMC49/2020	ncov	EPI_ISL_420300	?	2020-03-18	North America	USA	New York	Queens	North America	USA	New York	genome	29878	Human	26	Female	20C	B.1.3	GH	NYU Langone Health	Departments of Pathology and Medicine, New York University School of Medicine	Maria Aguero-Rosenfeld et al	https://www.gisaid.org	Sequencing identifies multiple, early introductions of SARS-CoV2 to New York City Region	https://dx.doi.org/10.1101/2020.04.15.20064931	06/04/2020
USA/NY-NYUMC490/2020	ncov	EPI_ISL_436738	?	2020-03-18	North America	USA	New York	Brooklyn	North America	USA	New York	genome	29782	Human	89	Male	19B	A.1	S	NYU Langone Health	Departments of Pathology and Medicine, New York University School of Medicine	Maria Aguero-Rosenfeld et al	https://www.gisaid.org	?	?	07/05/2020
USA/NY-NYUMC491/2020	ncov	EPI_ISL_436739	?	2020-03-18	North America	USA	New York	Brooklyn	North America	USA	New York	genome	29782	Human	66	Male	20C	B.1	GH	NYU Langone Health	Departments of Pathology and Medicine, New York University School of Medicine	Maria Aguero-Rosenfeld et al	https://www.gisaid.org	?	?	07/05/2020
USA/NY-NYUMC492/2020	ncov	EPI_ISL_436740	?	2020-03-18	North America	USA	New York	Brooklyn	North America	USA	New York	genome	29782	Human	73	Male	20C	B.1	GH	NYU Langone Health	Departments of Pathology and Medicine, New York University School of Medicine	Maria Aguero-Rosenfeld et al	https://www.gisaid.org	?	?	07/05/2020
USA/NY-NYUMC493/2020	ncov	EPI_ISL_436741	?	2020-03-18	North America	USA	New York	Brooklyn	North America	USA	New York	genome	29782	Human	22	Male	20C	B.1	GH	NYU Langone Health	Departments of Pathology and Medicine, New York University School of Medicine	Maria Aguero-Rosenfeld et al	https://www.gisaid.org	?	?	07/05/2020
USA/NY-NYUMC494/2020	ncov	EPI_ISL_436742	?	2020-03-18	North America	USA	New York	Brooklyn	North America	USA	New York	genome	29782	Human	41	Female	20C	B.1.3	GH	NYU Langone Health	Departments of Pathology and Medicine, New York University School of Medicine	Maria Aguero-Rosenfeld et al	https://www.gisaid.org	?	?	07/05/2020
USA/NY-NYUMC495/2020	ncov	EPI_ISL_436743	?	2020-03-18	North America	USA	New York	Brooklyn	North America	USA	New York	genome	29782	Human	34	Female	20A	B.1	G	NYU Langone Health	Departments of Pathology and Medicine, New York University School of Medicine	Maria Aguero-Rosenfeld et al	https://www.gisaid.org	?	?	07/05/2020
USA/NY-NYUMC496/2020	ncov	EPI_ISL_444613	?	2020-04-03	North America	USA	New York	Queens	North America	USA	New York	genome	29856	Human	49	Female	19A	B.37	V	NYU Langone Health	Departments of Pathology and Medicine, New York University School of Medicine	Maria Aguero-Rosenfeld et al	https://www.gisaid.org	?	?	14/05/2020
USA/NY-NYUMC497/2020	ncov	EPI_ISL_444614	?	2020-04-03	North America	USA	New York	Brooklyn	North America	USA	New York	genome	29767	Human	66	Female	19A	B.37	V	NYU Langone Health	Departments of Pathology and Medicine, New York University School of Medicine	Maria Aguero-Rosenfeld et al	https://www.gisaid.org	?	?	14/05/2020
USA/NY-NYUMC498/2020	ncov	EPI_ISL_444615	?	2020-04-03	North America	USA	New York	Manhattan	North America	USA	New York	genome	29822	Human	83	Male	20C	B.1	GH	NYU Langone Health	Departments of Pathology and Medicine, New York University School of Medicine	Maria Aguero-Rosenfeld et al	https://www.gisaid.org	?	?	14/05/2020
USA/NY-NYUMC499/2020	ncov	EPI_ISL_444616	?	2020-03-30	North America	USA	New York	Brooklyn	North America	USA	New York	genome	29903	Human	81	Male	20C	B.1	GH	NYU Langone Health	Departments of Pathology and Medicine, New York University School of Medicine	Maria Aguero-Rosenfeld et al	https://www.gisaid.org	?	?	14/05/2020
USA/NY-NYUMC5/2020	ncov	EPI_ISL_418190	?	2020-03-16	North America	USA	New York	Nassau County	North America	USA	New York	genome	29843	Human	84	Male	20C	B.1.3	GH	NYU Langone Health	Department of Pathology and Medicine, New York University School of Medicine	Margaret Black et al	https://www.gisaid.org	Sequencing identifies multiple, early introductions of SARS-CoV2 to New York City Region	https://dx.doi.org/10.1101/2020.04.15.20064931	28/03/2020
USA/NY-NYUMC50/2020	ncov	EPI_ISL_420301	?	2020-03-18	North America	USA	New York	Nassau County	North America	USA	New York	genome	29863	Human	40	Male	20C	B.1	GH	NYU Langone Health	Departments of Pathology and Medicine, New York University School of Medicine	Maria Aguero-Rosenfeld et al	https://www.gisaid.org	Sequencing identifies multiple, early introductions of SARS-CoV2 to New York City Region	https://dx.doi.org/10.1101/2020.04.15.20064931	06/04/2020
USA/NY-NYUMC500/2020	ncov	EPI_ISL_444617	?	2020-03-30	North America	USA	New York	Queens	North America	USA	New York	genome	29899	Human	56	Male	20C	B.1	GH	NYU Langone Health	Departments of Pathology and Medicine, New York University School of Medicine	Maria Aguero-Rosenfeld et al	https://www.gisaid.org	?	?	14/05/2020
USA/NY-NYUMC501/2020	ncov	EPI_ISL_444618	?	2020-03-30	North America	USA	New York	Brooklyn	North America	USA	New York	genome	29901	Human	69	Male	20C	B.1	GH	NYU Langone Health	Departments of Pathology and Medicine, New York University School of Medicine	Maria Aguero-Rosenfeld et al	https://www.gisaid.org	?	?	14/05/2020
USA/NY-NYUMC502/2020	ncov	EPI_ISL_444619	?	2020-03-30	North America	USA	New York	Nassau County	North America	USA	New York	genome	29900	Human	59	Male	20C	B.1.3	GH	NYU Langone Health	Departments of Pathology and Medicine, New York University School of Medicine	Maria Aguero-Rosenfeld et al	https://www.gisaid.org	?	?	14/05/2020
USA/NY-NYUMC503/2020	ncov	EPI_ISL_444620	?	2020-03-30	North America	USA	New York	Manhattan	North America	USA	New York	genome	29902	Human	68	Male	20C	B.1	GH	NYU Langone Health	Departments of Pathology and Medicine, New York University School of Medicine	Maria Aguero-Rosenfeld et al	https://www.gisaid.org	?	?	14/05/2020
USA/NY-NYUMC504/2020	ncov	EPI_ISL_444621	?	2020-03-30	North America	USA	New York	Queens	North America	USA	New York	genome	29892	Human	43	Female	20C	B.1	GH	NYU Langone Health	Departments of Pathology and Medicine, New York University School of Medicine	Maria Aguero-Rosenfeld et al	https://www.gisaid.org	?	?	14/05/2020
USA/NY-NYUMC505/2020	ncov	EPI_ISL_444622	?	2020-03-30	North America	USA	New York	Nassau County	North America	USA	New York	genome	29902	Human	48	Male	20C	B.1	GH	NYU Langone Health	Departments of Pathology and Medicine, New York University School of Medicine	Maria Aguero-Rosenfeld et al	https://www.gisaid.org	?	?	14/05/2020
USA/NY-NYUMC506/2020	ncov	EPI_ISL_444623	?	2020-03-30	North America	USA	New York	Suffolk County	North America	USA	New York	genome	29902	Human	36	Male	20C	B.1.3	GH	NYU Langone Health	Departments of Pathology and Medicine, New York University School of Medicine	Maria Aguero-Rosenfeld et al	https://www.gisaid.org	?	?	14/05/2020
USA/NY-NYUMC507/2020	ncov	EPI_ISL_444624	?	2020-03-30	North America	USA	New York	Brooklyn	North America	USA	New York	genome	29902	Human	66	Female	20C	B.1.3	GH	NYU Langone Health	Departments of Pathology and Medicine, New York University School of Medicine	Maria Aguero-Rosenfeld et al	https://www.gisaid.org	?	?	14/05/2020
USA/NY-NYUMC508/2020	ncov	EPI_ISL_444625	?	2020-03-30	North America	USA	New York	Queens	North America	USA	New York	genome	29794	Human	30	Female	20A	B.1.255	GH	NYU Langone Health	Departments of Pathology and Medicine, New York University School of Medicine	Maria Aguero-Rosenfeld et al	https://www.gisaid.org	?	?	14/05/2020
USA/NY-NYUMC509/2020	ncov	EPI_ISL_444626	?	2020-03-30	North America	USA	New York	Rockland County	North America	USA	New York	genome	29898	Human	61	Female	20B	B.1.1.33	GR	NYU Langone Health	Departments of Pathology and Medicine, New York University School of Medicine	Maria Aguero-Rosenfeld et al	https://www.gisaid.org	?	?	14/05/2020
USA/NY-NYUMC51/2020	ncov	EPI_ISL_420302	?	2020-03-18	North America	USA	New York	Bronx	North America	USA	New York	genome	29866	Human	40	Male	20A	B.1	GH	NYU Langone Health	Departments of Pathology and Medicine, New York University School of Medicine	Maria Aguero-Rosenfeld et al	https://www.gisaid.org	Sequencing identifies multiple, early introductions of SARS-CoV2 to New York City Region	https://dx.doi.org/10.1101/2020.04.15.20064931	06/04/2020
USA/NY-NYUMC510/2020	ncov	EPI_ISL_444627	?	2020-03-30	North America	USA	New York	Nassau County	North America	USA	New York	genome	29900	Human	26	Female	20C	B.1	GH	NYU Langone Health	Departments of Pathology and Medicine, New York University School of Medicine	Maria Aguero-Rosenfeld et al	https://www.gisaid.org	?	?	14/05/2020
USA/NY-NYUMC511/2020	ncov	EPI_ISL_444628	?	2020-03-30	North America	USA	New York	Queens	North America	USA	New York	genome	29902	Human	46	Female	20C	B.1	GH	NYU Langone Health	Departments of Pathology and Medicine, New York University School of Medicine	Maria Aguero-Rosenfeld et al	https://www.gisaid.org	?	?	14/05/2020
USA/NY-NYUMC512/2020	ncov	EPI_ISL_444629	?	2020-03-30	North America	USA	New York	Rockland County	North America	USA	New York	genome	29902	Human	59	Female	20C	B.1	GH	NYU Langone Health	Departments of Pathology and Medicine, New York University School of Medicine	Maria Aguero-Rosenfeld et al	https://www.gisaid.org	?	?	14/05/2020
USA/NY-NYUMC513/2020	ncov	EPI_ISL_444630	?	2020-03-30	North America	USA	New York	Staten Island	North America	USA	New York	genome	29881	Human	33	Female	20C	B.1	GH	NYU Langone Health	Departments of Pathology and Medicine, New York University School of Medicine	Maria Aguero-Rosenfeld et al	https://www.gisaid.org	?	?	14/05/2020
USA/NY-NYUMC514/2020	ncov	EPI_ISL_444631	?	2020-03-30	North America	USA	New York	Queens	North America	USA	New York	genome	29902	Human	32	Female	20B	B.1.1.231	GR	NYU Langone Health	Departments of Pathology and Medicine, New York University School of Medicine	Maria Aguero-Rosenfeld et al	https://www.gisaid.org	?	?	14/05/2020
USA/NY-NYUMC515/2020	ncov	EPI_ISL_444632	?	2020-03-30	North America	USA	New York	Queens	North America	USA	New York	genome	29903	Human	42	Female	19B	A.1	S	NYU Langone Health	Departments of Pathology and Medicine, New York University School of Medicine	Maria Aguero-Rosenfeld et al	https://www.gisaid.org	?	?	14/05/2020
USA/NY-NYUMC516/2020	ncov	EPI_ISL_444633	?	2020-03-30	North America	USA	New York	Manhattan	North America	USA	New York	genome	29893	Human	26	Male	20C	B.1	GH	NYU Langone Health	Departments of Pathology and Medicine, New York University School of Medicine	Maria Aguero-Rosenfeld et al	https://www.gisaid.org	?	?	14/05/2020
USA/NY-NYUMC517/2020	ncov	EPI_ISL_444634	?	2020-03-30	North America	USA	New York	Bronx	North America	USA	New York	genome	29902	Human	29	Female	20C	B.1	GH	NYU Langone Health	Departments of Pathology and Medicine, New York University School of Medicine	Maria Aguero-Rosenfeld et al	https://www.gisaid.org	?	?	14/05/2020
USA/NY-NYUMC518/2020	ncov	EPI_ISL_444635	?	2020-03-30	North America	USA	New York	Manhattan	North America	USA	New York	genome	29902	Human	32	Male	20C	B.1.334	GH	NYU Langone Health	Departments of Pathology and Medicine, New York University School of Medicine	Maria Aguero-Rosenfeld et al	https://www.gisaid.org	?	?	14/05/2020
USA/NY-NYUMC519/2020	ncov	EPI_ISL_444636	?	2020-03-30	North America	USA	New York	Bronx	North America	USA	New York	genome	29902	Human	47	Male	20C	B.1.3	GH	NYU Langone Health	Departments of Pathology and Medicine, New York University School of Medicine	Maria Aguero-Rosenfeld et al	https://www.gisaid.org	?	?	14/05/2020
USA/NY-NYUMC52/2020	ncov	EPI_ISL_420307	?	2020-03-19	North America	USA	New York	Brooklyn	North America	USA	New York	genome	29880	Human	71	Male	20C	B.1.3	GH	NYU Langone Health	Departments of Pathology and Medicine, New York University School of Medicine	Maria Aguero-Rosenfeld et al	https://www.gisaid.org	Sequencing identifies multiple, early introductions of SARS-CoV2 to New York City Region	https://dx.doi.org/10.1101/2020.04.15.20064931	06/04/2020
USA/NY-NYUMC520/2020	ncov	EPI_ISL_444637	?	2020-03-30	North America	USA	New York	Manhattan	North America	USA	New York	genome	29854	Human	46	Female	19B	A.1	S	NYU Langone Health	Departments of Pathology and Medicine, New York University School of Medicine	Maria Aguero-Rosenfeld et al	https://www.gisaid.org	?	?	14/05/2020
USA/NY-NYUMC521/2020	ncov	EPI_ISL_444638	?	2020-03-30	North America	USA	New York	Queens	North America	USA	New York	genome	29893	Human	41	Female	20C	B.1	GH	NYU Langone Health	Departments of Pathology and Medicine, New York University School of Medicine	Maria Aguero-Rosenfeld et al	https://www.gisaid.org	?	?	14/05/2020
USA/NY-NYUMC522/2020	ncov	EPI_ISL_444639	?	2020-03-30	North America	USA	New York	Manhattan	North America	USA	New York	genome	29899	Human	70	Male	20C	B.1	GH	NYU Langone Health	Departments of Pathology and Medicine, New York University School of Medicine	Maria Aguero-Rosenfeld et al	https://www.gisaid.org	?	?	14/05/2020
USA/NY-NYUMC523/2020	ncov	EPI_ISL_444640	?	2020-03-30	North America	USA	New York	Manhattan	North America	USA	New York	genome	29902	Human	39	Male	20C	B.1	GH	NYU Langone Health	Departments of Pathology and Medicine, New York University School of Medicine	Maria Aguero-Rosenfeld et al	https://www.gisaid.org	?	?	14/05/2020
USA/NY-NYUMC524/2020	ncov	EPI_ISL_444641	?	2020-03-30	North America	USA	New York	Bronx	North America	USA	New York	genome	29820	Human	37	Female	20C	B.1	GH	NYU Langone Health	Departments of Pathology and Medicine, New York University School of Medicine	Maria Aguero-Rosenfeld et al	https://www.gisaid.org	?	?	14/05/2020
USA/NY-NYUMC525/2020	ncov	EPI_ISL_444642	?	2020-03-30	North America	USA	New York	Brooklyn	North America	USA	New York	genome	29902	Human	62	Male	20C	B.1	GH	NYU Langone Health	Departments of Pathology and Medicine, New York University School of Medicine	Maria Aguero-Rosenfeld et al	https://www.gisaid.org	?	?	14/05/2020
USA/NY-NYUMC526/2020	ncov	EPI_ISL_444643	?	2020-03-29	North America	USA	New York	Manhattan	North America	USA	New York	genome	29902	Human	87	Male	20C	B.1.314	GH	NYU Langone Health	Departments of Pathology and Medicine, New York University School of Medicine	Maria Aguero-Rosenfeld et al	https://www.gisaid.org	?	?	14/05/2020
USA/NY-NYUMC527/2020	ncov	EPI_ISL_444644	?	2020-03-29	North America	USA	New York	Brooklyn	North America	USA	New York	genome	29902	Human	76	Male	20C	B.1	GH	NYU Langone Health	Departments of Pathology and Medicine, New York University School of Medicine	Maria Aguero-Rosenfeld et al	https://www.gisaid.org	?	?	14/05/2020
USA/NY-NYUMC528/2020	ncov	EPI_ISL_444645	?	2020-03-29	North America	USA	New York	Brooklyn	North America	USA	New York	genome	29903	Human	29	Male	20C	B.1	GH	NYU Langone Health	Departments of Pathology and Medicine, New York University School of Medicine	Maria Aguero-Rosenfeld et al	https://www.gisaid.org	?	?	14/05/2020
USA/NY-NYUMC529/2020	ncov	EPI_ISL_444646	?	2020-03-29	North America	USA	New York	Brooklyn	North America	USA	New York	genome	29874	Human	67	Female	20C	B.1.3	GH	NYU Langone Health	Departments of Pathology and Medicine, New York University School of Medicine	Maria Aguero-Rosenfeld et al	https://www.gisaid.org	?	?	14/05/2020
USA/NY-NYUMC53/2020	ncov	EPI_ISL_420308	?	2020-03-19	North America	USA	New York	Manhattan	North America	USA	New York	genome	29862	Human	30	Male	20C	B.1	GH	NYU Langone Health	Departments of Pathology and Medicine, New York University School of Medicine	Maria Aguero-Rosenfeld et al	https://www.gisaid.org	Sequencing identifies multiple, early introductions of SARS-CoV2 to New York City Region	https://dx.doi.org/10.1101/2020.04.15.20064931	06/04/2020
USA/NY-NYUMC530/2020	ncov	EPI_ISL_444647	?	2020-03-29	North America	USA	New York		North America	USA	New York	genome	29892	Human	72	Male	20B	B.1.1	GR	NYU Langone Health	Departments of Pathology and Medicine, New York University School of Medicine	Maria Aguero-Rosenfeld et al	https://www.gisaid.org	?	?	14/05/2020
USA/NY-NYUMC531/2020	ncov	EPI_ISL_444648	?	2020-03-29	North America	USA	New York	Brooklyn	North America	USA	New York	genome	29902	Human	71	Female	20C	B.1.3	GH	NYU Langone Health	Departments of Pathology and Medicine, New York University School of Medicine	Maria Aguero-Rosenfeld et al	https://www.gisaid.org	?	?	14/05/2020
USA/NY-NYUMC532/2020	ncov	EPI_ISL_444649	?	2020-03-29	North America	USA	New York	Nassau County	North America	USA	New York	genome	28951	Human	91	Male	20C	B.1.3	G	NYU Langone Health	Departments of Pathology and Medicine, New York University School of Medicine	Maria Aguero-Rosenfeld et al	https://www.gisaid.org	?	?	14/05/2020
USA/NY-NYUMC533/2020	ncov	EPI_ISL_444650	?	2020-03-30	North America	USA	New York	Brooklyn	North America	USA	New York	genome	29892	Human	58	Male	20C	B.1	GH	NYU Langone Health	Departments of Pathology and Medicine, New York University School of Medicine	Maria Aguero-Rosenfeld et al	https://www.gisaid.org	?	?	14/05/2020
USA/NY-NYUMC534/2020	ncov	EPI_ISL_444651	?	2020-03-29	North America	USA	New York	Manhattan	North America	USA	New York	genome	29895	Human	66	Male	20C	B.1.3	GH	NYU Langone Health	Departments of Pathology and Medicine, New York University School of Medicine	Maria Aguero-Rosenfeld et al	https://www.gisaid.org	?	?	14/05/2020
USA/NY-NYUMC535/2020	ncov	EPI_ISL_444652	?	2020-03-30	North America	USA	New York	Queens	North America	USA	New York	genome	29903	Human	35	Female	19B	A	S	NYU Langone Health	Departments of Pathology and Medicine, New York University School of Medicine	Maria Aguero-Rosenfeld et al	https://www.gisaid.org	?	?	14/05/2020
USA/NY-NYUMC536/2020	ncov	EPI_ISL_444653	?	2020-03-30	North America	USA	New York	Brooklyn	North America	USA	New York	genome	29902	Human	69	Male	20C	B.1	GH	NYU Langone Health	Departments of Pathology and Medicine, New York University School of Medicine	Maria Aguero-Rosenfeld et al	https://www.gisaid.org	?	?	14/05/2020
USA/NY-NYUMC537/2020	ncov	EPI_ISL_444654	?	2020-03-30	North America	USA	New York	Manhattan	North America	USA	New York	genome	29840	Human	29	Female	20C	B.1.26	GH	NYU Langone Health	Departments of Pathology and Medicine, New York University School of Medicine	Maria Aguero-Rosenfeld et al	https://www.gisaid.org	?	?	14/05/2020
USA/NY-NYUMC539/2020	ncov	EPI_ISL_444656	?	2020-03-30	North America	USA	New York	Queens	North America	USA	New York	genome	29902	Human	33	Female	20A	B.1	G	NYU Langone Health	Departments of Pathology and Medicine, New York University School of Medicine	Maria Aguero-Rosenfeld et al	https://www.gisaid.org	?	?	14/05/2020
USA/NY-NYUMC54/2020	ncov	EPI_ISL_420309	?	2020-03-19	North America	USA	New York	Manhattan	North America	USA	New York	genome	29877	Human	33	Male	20B	B.1.1	GR	NYU Langone Health	Departments of Pathology and Medicine, New York University School of Medicine	Maria Aguero-Rosenfeld et al	https://www.gisaid.org	Sequencing identifies multiple, early introductions of SARS-CoV2 to New York City Region	https://dx.doi.org/10.1101/2020.04.15.20064931	06/04/2020
USA/NY-NYUMC540/2020	ncov	EPI_ISL_444657	?	2020-03-30	North America	USA	New York	Brooklyn	North America	USA	New York	genome	29903	Human	31	Female	20C	B.1	GH	NYU Langone Health	Departments of Pathology and Medicine, New York University School of Medicine	Maria Aguero-Rosenfeld et al	https://www.gisaid.org	?	?	14/05/2020
USA/NY-NYUMC541/2020	ncov	EPI_ISL_444658	?	2020-03-30	North America	USA	New York	Queens	North America	USA	New York	genome	29902	Human	32	Female	20C	B.1	GH	NYU Langone Health	Departments of Pathology and Medicine, New York University School of Medicine	Maria Aguero-Rosenfeld et al	https://www.gisaid.org	?	?	14/05/2020
USA/NY-NYUMC542/2020	ncov	EPI_ISL_444659	?	2020-03-30	North America	USA	New York	Queens	North America	USA	New York	genome	29902	Human	22	Female	20C	B.1.369	GH	NYU Langone Health	Departments of Pathology and Medicine, New York University School of Medicine	Maria Aguero-Rosenfeld et al	https://www.gisaid.org	?	?	14/05/2020
USA/NY-NYUMC543/2020	ncov	EPI_ISL_444660	?	2020-03-30	North America	USA	New York	Queens	North America	USA	New York	genome	29902	Human	49	Female	20C	B.1.3	GH	NYU Langone Health	Departments of Pathology and Medicine, New York University School of Medicine	Maria Aguero-Rosenfeld et al	https://www.gisaid.org	?	?	14/05/2020
USA/NY-NYUMC544/2020	ncov	EPI_ISL_444661	?	2020-03-30	North America	USA	New York	Brooklyn	North America	USA	New York	genome	29860	Human	52	Male	20C	B.1.332	GH	NYU Langone Health	Departments of Pathology and Medicine, New York University School of Medicine	Maria Aguero-Rosenfeld et al	https://www.gisaid.org	?	?	14/05/2020
USA/NY-NYUMC545/2020	ncov	EPI_ISL_444662	?	2020-03-31	North America	USA	New York	Nassau County	North America	USA	New York	genome	29902	Human	86	Female	20C	B.1	GH	NYU Langone Health	Departments of Pathology and Medicine, New York University School of Medicine	Maria Aguero-Rosenfeld et al	https://www.gisaid.org	?	?	14/05/2020
USA/NY-NYUMC546/2020	ncov	EPI_ISL_444663	?	2020-03-31	North America	USA	New York	Brooklyn	North America	USA	New York	genome	29838	Human	78	Male	20C	B.1	GH	NYU Langone Health	Departments of Pathology and Medicine, New York University School of Medicine	Maria Aguero-Rosenfeld et al	https://www.gisaid.org	?	?	14/05/2020
USA/NY-NYUMC547/2020	ncov	EPI_ISL_444664	?	2020-03-30	North America	USA	New York	Brooklyn	North America	USA	New York	genome	29902	Human	86	Female	20C	B.1.3	GH	NYU Langone Health	Departments of Pathology and Medicine, New York University School of Medicine	Maria Aguero-Rosenfeld et al	https://www.gisaid.org	?	?	14/05/2020
USA/NY-NYUMC548/2020	ncov	EPI_ISL_444665	?	2020-03-30	North America	USA	New York	Brooklyn	North America	USA	New York	genome	29902	Human	64	Male	20C	B.1	GH	NYU Langone Health	Departments of Pathology and Medicine, New York University School of Medicine	Maria Aguero-Rosenfeld et al	https://www.gisaid.org	?	?	14/05/2020
USA/NY-NYUMC549/2020	ncov	EPI_ISL_444666	?	2020-03-30	North America	USA	New York	Bronx	North America	USA	New York	genome	29866	Human	35	Female	20C	B.1.334	GH	NYU Langone Health	Departments of Pathology and Medicine, New York University School of Medicine	Maria Aguero-Rosenfeld et al	https://www.gisaid.org	?	?	14/05/2020
USA/NY-NYUMC55/2020	ncov	EPI_ISL_420570	?	2020-03-17	North America	USA	New York	Nassau County	North America	USA	New York	genome	29857	Human	28	Male	20C	B.1	GH	NYU Langone Health	Departments of Pathology and Medicine, New York University School of Medicine	Maria Aguero-Rosenfeld et al	https://www.gisaid.org	Sequencing identifies multiple, early introductions of SARS-CoV2 to New York City Region	https://dx.doi.org/10.1101/2020.04.15.20064931	06/04/2020
USA/NY-NYUMC550/2020	ncov	EPI_ISL_444667	?	2020-03-30	North America	USA	New York	Staten Island	North America	USA	New York	genome	29884	Human	39	Female	20C	B.1	GH	NYU Langone Health	Departments of Pathology and Medicine, New York University School of Medicine	Maria Aguero-Rosenfeld et al	https://www.gisaid.org	?	?	14/05/2020
USA/NY-NYUMC551/2020	ncov	EPI_ISL_444668	?	2020-03-30	North America	USA	New York	Brooklyn	North America	USA	New York	genome	29902	Human	60	Female	20C	B.1	GH	NYU Langone Health	Departments of Pathology and Medicine, New York University School of Medicine	Maria Aguero-Rosenfeld et al	https://www.gisaid.org	?	?	14/05/2020
USA/NY-NYUMC552/2020	ncov	EPI_ISL_444669	?	2020-03-31	North America	USA	New York	Brooklyn	North America	USA	New York	genome	29901	Human	29	Female	20C	B.1	GH	NYU Langone Health	Departments of Pathology and Medicine, New York University School of Medicine	Maria Aguero-Rosenfeld et al	https://www.gisaid.org	?	?	14/05/2020
USA/NY-NYUMC554/2020	ncov	EPI_ISL_444671	?	2020-03-30	North America	USA	New York	Manhattan	North America	USA	New York	genome	29900	Human	29	Female	20C	B.1	GH	NYU Langone Health	Departments of Pathology and Medicine, New York University School of Medicine	Maria Aguero-Rosenfeld et al	https://www.gisaid.org	?	?	14/05/2020
USA/NY-NYUMC555/2020	ncov	EPI_ISL_444672	?	2020-03-30	North America	USA	New York	Nassau County	North America	USA	New York	genome	29715	Human	38	Male	20C	B.1	GH	NYU Langone Health	Departments of Pathology and Medicine, New York University School of Medicine	Maria Aguero-Rosenfeld et al	https://www.gisaid.org	?	?	14/05/2020
USA/NY-NYUMC556/2020	ncov	EPI_ISL_444673	?	2020-03-31	North America	USA	New York	Queens	North America	USA	New York	genome	29902	Human	76	Male	20B	B.1.1	GR	NYU Langone Health	Departments of Pathology and Medicine, New York University School of Medicine	Maria Aguero-Rosenfeld et al	https://www.gisaid.org	?	?	14/05/2020
USA/NY-NYUMC557/2020	ncov	EPI_ISL_444674	?	2020-03-30	North America	USA	New York	Nassau County	North America	USA	New York	genome	29810	Human	71	Female	20C	B.1	GH	NYU Langone Health	Departments of Pathology and Medicine, New York University School of Medicine	Maria Aguero-Rosenfeld et al	https://www.gisaid.org	?	?	14/05/2020
USA/NY-NYUMC558/2020	ncov	EPI_ISL_444675	?	2020-03-30	North America	USA	New York	Nassau County	North America	USA	New York	genome	29878	Human	55	Male	20C	B.1	GH	NYU Langone Health	Departments of Pathology and Medicine, New York University School of Medicine	Maria Aguero-Rosenfeld et al	https://www.gisaid.org	?	?	14/05/2020
USA/NY-NYUMC559/2020	ncov	EPI_ISL_444676	?	2020-03-31	North America	USA	New York	Queens	North America	USA	New York	genome	29452	Human	78	Male	20C	B.1	GH	NYU Langone Health	Departments of Pathology and Medicine, New York University School of Medicine	Maria Aguero-Rosenfeld et al	https://www.gisaid.org	?	?	14/05/2020
USA/NY-NYUMC56/2020	ncov	EPI_ISL_420571	?	2020-03-18	North America	USA	New York	Nassau County	North America	USA	New York	genome	29864	Human	48	Female	20C	B.1	GH	NYU Langone Health	Departments of Pathology and Medicine, New York University School of Medicine	Maria Aguero-Rosenfeld et al	https://www.gisaid.org	Sequencing identifies multiple, early introductions of SARS-CoV2 to New York City Region	https://dx.doi.org/10.1101/2020.04.15.20064931	06/04/2020
USA/NY-NYUMC560/2020	ncov	EPI_ISL_444677	?	2020-03-31	North America	USA	New York	Queens	North America	USA	New York	genome	29902	Human	77	Female	20C	B.1	GH	NYU Langone Health	Departments of Pathology and Medicine, New York University School of Medicine	Maria Aguero-Rosenfeld et al	https://www.gisaid.org	?	?	14/05/2020
USA/NY-NYUMC561/2020	ncov	EPI_ISL_444678	?	2020-03-30	North America	USA	New York	Nassau County	North America	USA	New York	genome	29902	Human	57	Female	20C	B.1	GH	NYU Langone Health	Departments of Pathology and Medicine, New York University School of Medicine	Maria Aguero-Rosenfeld et al	https://www.gisaid.org	?	?	14/05/2020
USA/NY-NYUMC562/2020	ncov	EPI_ISL_444679	?	2020-03-30	North America	USA	New York	Manhattan	North America	USA	New York	genome	29900	Human	64	Male	20C	B.1	GH	NYU Langone Health	Departments of Pathology and Medicine, New York University School of Medicine	Maria Aguero-Rosenfeld et al	https://www.gisaid.org	?	?	14/05/2020
USA/NY-NYUMC563/2020	ncov	EPI_ISL_444680	?	2020-03-30	North America	USA	New York	Nassau County	North America	USA	New York	genome	29902	Human	29	Female	20A	B.1.5	G	NYU Langone Health	Departments of Pathology and Medicine, New York University School of Medicine	Maria Aguero-Rosenfeld et al	https://www.gisaid.org	?	?	14/05/2020
USA/NY-NYUMC564/2020	ncov	EPI_ISL_444681	?	2020-03-30	North America	USA	New York	Nassau County	North America	USA	New York	genome	29902	Human	55	Male	20C	B.1	GH	NYU Langone Health	Departments of Pathology and Medicine, New York University School of Medicine	Maria Aguero-Rosenfeld et al	https://www.gisaid.org	?	?	14/05/2020
USA/NY-NYUMC565/2020	ncov	EPI_ISL_444682	?	2020-03-30	North America	USA	New York	Brooklyn	North America	USA	New York	genome	29903	Human	42	Female	19B	A.3	S	NYU Langone Health	Departments of Pathology and Medicine, New York University School of Medicine	Maria Aguero-Rosenfeld et al	https://www.gisaid.org	?	?	14/05/2020
USA/NY-NYUMC566/2020	ncov	EPI_ISL_444683	?	2020-03-30	North America	USA	New York	Staten Island	North America	USA	New York	genome	29903	Human	43	Male	20C	B.1.3.2	GH	NYU Langone Health	Departments of Pathology and Medicine, New York University School of Medicine	Maria Aguero-Rosenfeld et al	https://www.gisaid.org	?	?	14/05/2020
USA/NY-NYUMC567/2020	ncov	EPI_ISL_444684	?	2020-03-30	North America	USA	New York	Queens	North America	USA	New York	genome	29863	Human	40	Female	20C	B.1.3	GH	NYU Langone Health	Departments of Pathology and Medicine, New York University School of Medicine	Maria Aguero-Rosenfeld et al	https://www.gisaid.org	?	?	14/05/2020
USA/NY-NYUMC568/2020	ncov	EPI_ISL_444685	?	2020-03-30	North America	USA	New York	Manhattan	North America	USA	New York	genome	29902	Human	26	Female	20C	B.1	GH	NYU Langone Health	Departments of Pathology and Medicine, New York University School of Medicine	Maria Aguero-Rosenfeld et al	https://www.gisaid.org	?	?	14/05/2020
USA/NY-NYUMC569/2020	ncov	EPI_ISL_444686	?	2020-03-30	North America	USA	New York	Nassau County	North America	USA	New York	genome	29902	Human	33	Female	20C	B.1	GH	NYU Langone Health	Departments of Pathology and Medicine, New York University School of Medicine	Maria Aguero-Rosenfeld et al	https://www.gisaid.org	?	?	14/05/2020
USA/NY-NYUMC57/2020	ncov	EPI_ISL_420572	?	2020-03-17	North America	USA	New York	Nassau County	North America	USA	New York	genome	29892	Human	44	Male	20C	B.1	GH	NYU Langone Health	Departments of Pathology and Medicine, New York University School of Medicine	Maria Aguero-Rosenfeld et al	https://www.gisaid.org	Sequencing identifies multiple, early introductions of SARS-CoV2 to New York City Region	https://dx.doi.org/10.1101/2020.04.15.20064931	06/04/2020
USA/NY-NYUMC570/2020	ncov	EPI_ISL_444687	?	2020-03-30	North America	USA	New York	Brooklyn	North America	USA	New York	genome	29902	Human	34	Female	20C	B.1.3	GH	NYU Langone Health	Departments of Pathology and Medicine, New York University School of Medicine	Maria Aguero-Rosenfeld et al	https://www.gisaid.org	?	?	14/05/2020
USA/NY-NYUMC571/2020	ncov	EPI_ISL_444688	?	2020-03-30	North America	USA	New York	Brooklyn	North America	USA	New York	genome	29902	Human	28	Male	20C	B.1	GH	NYU Langone Health	Departments of Pathology and Medicine, New York University School of Medicine	Maria Aguero-Rosenfeld et al	https://www.gisaid.org	?	?	14/05/2020
USA/NY-NYUMC572/2020	ncov	EPI_ISL_444689	?	2020-03-31	North America	USA	New York	Queens	North America	USA	New York	genome	29793	Human	72	Male	20A	B.1	G	NYU Langone Health	Departments of Pathology and Medicine, New York University School of Medicine	Maria Aguero-Rosenfeld et al	https://www.gisaid.org	?	?	14/05/2020
USA/NY-NYUMC573/2020	ncov	EPI_ISL_444690	?	2020-03-30	North America	USA	New York	Nassau County	North America	USA	New York	genome	29902	Human	43	Female	20C	B.1	GH	NYU Langone Health	Departments of Pathology and Medicine, New York University School of Medicine	Maria Aguero-Rosenfeld et al	https://www.gisaid.org	?	?	14/05/2020
USA/NY-NYUMC574/2020	ncov	EPI_ISL_444691	?	2020-03-30	North America	USA	New York	Queens	North America	USA	New York	genome	29900	Human	29	Female	20C	B.1	GH	NYU Langone Health	Departments of Pathology and Medicine, New York University School of Medicine	Maria Aguero-Rosenfeld et al	https://www.gisaid.org	?	?	14/05/2020
USA/NY-NYUMC575/2020	ncov	EPI_ISL_444692	?	2020-03-30	North America	USA	New York	Nassau County	North America	USA	New York	genome	29902	Human	38	Female	20B	B.1.1	GR	NYU Langone Health	Departments of Pathology and Medicine, New York University School of Medicine	Maria Aguero-Rosenfeld et al	https://www.gisaid.org	?	?	14/05/2020
USA/NY-NYUMC576/2020	ncov	EPI_ISL_444693	?	2020-03-30	North America	USA	New York	Westchester County	North America	USA	New York	genome	29875	Human	52	Female	20C	B.1.3	GH	NYU Langone Health	Departments of Pathology and Medicine, New York University School of Medicine	Maria Aguero-Rosenfeld et al	https://www.gisaid.org	?	?	14/05/2020
USA/NY-NYUMC577/2020	ncov	EPI_ISL_444694	?	2020-03-30	North America	USA	New York	Queens	North America	USA	New York	genome	29898	Human	30	Male	20C	B.1.3	GH	NYU Langone Health	Departments of Pathology and Medicine, New York University School of Medicine	Maria Aguero-Rosenfeld et al	https://www.gisaid.org	?	?	14/05/2020
USA/NY-NYUMC578/2020	ncov	EPI_ISL_444695	?	2020-03-30	North America	USA	New York	Nassau County	North America	USA	New York	genome	29880	Human	64	Female	20C	B.1.3	GH	NYU Langone Health	Departments of Pathology and Medicine, New York University School of Medicine	Maria Aguero-Rosenfeld et al	https://www.gisaid.org	?	?	14/05/2020
USA/NY-NYUMC579/2020	ncov	EPI_ISL_444696	?	2020-03-30	North America	USA	New York	Nassau County	North America	USA	New York	genome	29856	Human	64	Male	20C	B.1	GH	NYU Langone Health	Departments of Pathology and Medicine, New York University School of Medicine	Maria Aguero-Rosenfeld et al	https://www.gisaid.org	?	?	14/05/2020
USA/NY-NYUMC58/2020	ncov	EPI_ISL_420573	?	2020-03-18	North America	USA	New York	Manhattan	North America	USA	New York	genome	29872	Human	85	Male	20C	B.1	GH	NYU Langone Health	Departments of Pathology and Medicine, New York University School of Medicine	Maria Aguero-Rosenfeld et al	https://www.gisaid.org	Sequencing identifies multiple, early introductions of SARS-CoV2 to New York City Region	https://dx.doi.org/10.1101/2020.04.15.20064931	06/04/2020
USA/NY-NYUMC580/2020	ncov	EPI_ISL_444697	?	2020-03-30	North America	USA	New York	Nassau County	North America	USA	New York	genome	29896	Human	30	Female	20B	B.1.1	GR	NYU Langone Health	Departments of Pathology and Medicine, New York University School of Medicine	Maria Aguero-Rosenfeld et al	https://www.gisaid.org	?	?	14/05/2020
USA/NY-NYUMC581/2020	ncov	EPI_ISL_444698	?	2020-03-30	North America	USA	New York	Nassau County	North America	USA	New York	genome	29903	Human	91	Male	20C	B.1	GH	NYU Langone Health	Departments of Pathology and Medicine, New York University School of Medicine	Maria Aguero-Rosenfeld et al	https://www.gisaid.org	?	?	14/05/2020
USA/NY-NYUMC582/2020	ncov	EPI_ISL_444699	?	2020-03-30	North America	USA	New York	Nassau County	North America	USA	New York	genome	29902	Human	52	Male	20C	B.1.370	GH	NYU Langone Health	Departments of Pathology and Medicine, New York University School of Medicine	Maria Aguero-Rosenfeld et al	https://www.gisaid.org	?	?	14/05/2020
USA/NY-NYUMC583/2020	ncov	EPI_ISL_444700	?	2020-03-30	North America	USA	New York	Queens	North America	USA	New York	genome	29902	Human	51	Female	20C	B.1	GH	NYU Langone Health	Departments of Pathology and Medicine, New York University School of Medicine	Maria Aguero-Rosenfeld et al	https://www.gisaid.org	?	?	14/05/2020
USA/NY-NYUMC584/2020	ncov	EPI_ISL_444701	?	2020-03-30	North America	USA	New York	Nassau County	North America	USA	New York	genome	29902	Human	28	Female	20C	B.1	GH	NYU Langone Health	Departments of Pathology and Medicine, New York University School of Medicine	Maria Aguero-Rosenfeld et al	https://www.gisaid.org	?	?	14/05/2020
USA/NY-NYUMC585/2020	ncov	EPI_ISL_444702	?	2020-03-30	North America	USA	New York	Brooklyn	North America	USA	New York	genome	29902	Human	73	Female	20C	B.1	GH	NYU Langone Health	Departments of Pathology and Medicine, New York University School of Medicine	Maria Aguero-Rosenfeld et al	https://www.gisaid.org	?	?	14/05/2020
USA/NY-NYUMC586/2020	ncov	EPI_ISL_444703	?	2020-03-30	North America	USA	New York	Nassau County	North America	USA	New York	genome	29902	Human	24	Female	20C	B.1	GH	NYU Langone Health	Departments of Pathology and Medicine, New York University School of Medicine	Maria Aguero-Rosenfeld et al	https://www.gisaid.org	?	?	14/05/2020
USA/NY-NYUMC587/2020	ncov	EPI_ISL_444704	?	2020-03-30	North America	USA	New York	Queens	North America	USA	New York	genome	29902	Human	27	Male	20C	B.1	GH	NYU Langone Health	Departments of Pathology and Medicine, New York University School of Medicine	Maria Aguero-Rosenfeld et al	https://www.gisaid.org	?	?	14/05/2020
USA/NY-NYUMC588/2020	ncov	EPI_ISL_444705	?	2020-03-30	North America	USA	New York	Brooklyn	North America	USA	New York	genome	29903	Human	27	Male	20C	B.1.3	GH	NYU Langone Health	Departments of Pathology and Medicine, New York University School of Medicine	Maria Aguero-Rosenfeld et al	https://www.gisaid.org	?	?	14/05/2020
USA/NY-NYUMC589/2020	ncov	EPI_ISL_444706	?	2020-03-31	North America	USA	New York	Queens	North America	USA	New York	genome	29821	Human	66	Male	20C	B.1	GH	NYU Langone Health	Departments of Pathology and Medicine, New York University School of Medicine	Maria Aguero-Rosenfeld et al	https://www.gisaid.org	?	?	14/05/2020
USA/NY-NYUMC59/2020	ncov	EPI_ISL_420574	?	2020-03-18	North America	USA	New York	Nassau County	North America	USA	New York	genome	29840	Human	59	Male	20C	B.1.3	GH	NYU Langone Health	Departments of Pathology and Medicine, New York University School of Medicine	Maria Aguero-Rosenfeld et al	https://www.gisaid.org	Sequencing identifies multiple, early introductions of SARS-CoV2 to New York City Region	https://dx.doi.org/10.1101/2020.04.15.20064931	06/04/2020
USA/NY-NYUMC590/2020	ncov	EPI_ISL_444707	?	2020-04-03	North America	USA	New York	Queens	North America	USA	New York	genome	29887	Human	70	Male	20C	B.1	GH	NYU Langone Health	Departments of Pathology and Medicine, New York University School of Medicine	Maria Aguero-Rosenfeld et al	https://www.gisaid.org	?	?	14/05/2020
USA/NY-NYUMC591/2020	ncov	EPI_ISL_444708	?	2020-04-01	North America	USA	New York	Bronx	North America	USA	New York	genome	29902	Human	97	Female	20C	B.1	GH	NYU Langone Health	Departments of Pathology and Medicine, New York University School of Medicine	Maria Aguero-Rosenfeld et al	https://www.gisaid.org	?	?	14/05/2020
USA/NY-NYUMC592/2020	ncov	EPI_ISL_444709	?	2020-04-01	North America	USA	New York	Manhattan	North America	USA	New York	genome	29730	Human	80	Male	20A	B.1	GH	NYU Langone Health	Departments of Pathology and Medicine, New York University School of Medicine	Maria Aguero-Rosenfeld et al	https://www.gisaid.org	?	?	14/05/2020
USA/NY-NYUMC593/2020	ncov	EPI_ISL_444710	?	2020-04-01	North America	USA	New York	Queens	North America	USA	New York	genome	29766	Human	40	Male	20C	B.1	GH	NYU Langone Health	Departments of Pathology and Medicine, New York University School of Medicine	Maria Aguero-Rosenfeld et al	https://www.gisaid.org	?	?	14/05/2020
USA/NY-NYUMC594/2020	ncov	EPI_ISL_444711	?	2020-04-02	North America	USA	New York	Queens	North America	USA	New York	genome	29902	Human	33	Female	20C	B.1	GH	NYU Langone Health	Departments of Pathology and Medicine, New York University School of Medicine	Maria Aguero-Rosenfeld et al	https://www.gisaid.org	?	?	14/05/2020
USA/NY-NYUMC595/2020	ncov	EPI_ISL_444712	?	2020-04-02	North America	USA	New York	Brooklyn	North America	USA	New York	genome	29829	Human	58	Female	20C	B.1	GH	NYU Langone Health	Departments of Pathology and Medicine, New York University School of Medicine	Maria Aguero-Rosenfeld et al	https://www.gisaid.org	?	?	14/05/2020
USA/NY-NYUMC596/2020	ncov	EPI_ISL_444713	?	2020-04-02	North America	USA	New York	Brooklyn	North America	USA	New York	genome	29900	Human	60	Female	20C	B.1	GH	NYU Langone Health	Departments of Pathology and Medicine, New York University School of Medicine	Maria Aguero-Rosenfeld et al	https://www.gisaid.org	?	?	14/05/2020
USA/NY-NYUMC597/2020	ncov	EPI_ISL_444714	?	2020-04-03	North America	USA	New York	Queens	North America	USA	New York	genome	29864	Human	61	Female	20C	B.1	GH	NYU Langone Health	Departments of Pathology and Medicine, New York University School of Medicine	Maria Aguero-Rosenfeld et al	https://www.gisaid.org	?	?	14/05/2020
USA/NY-NYUMC598/2020	ncov	EPI_ISL_444715	?	2020-04-03	North America	USA	New York	Queens	North America	USA	New York	genome	29897	Human	62	Male	20C	B.1	GH	NYU Langone Health	Departments of Pathology and Medicine, New York University School of Medicine	Maria Aguero-Rosenfeld et al	https://www.gisaid.org	?	?	14/05/2020
USA/NY-NYUMC599/2020	ncov	EPI_ISL_444716	?	2020-04-03	North America	USA	New York	Manhattan	North America	USA	New York	genome	29881	Human	72	Male	20C	B.1	GH	NYU Langone Health	Departments of Pathology and Medicine, New York University School of Medicine	Maria Aguero-Rosenfeld et al	https://www.gisaid.org	?	?	14/05/2020
USA/NY-NYUMC6/2020	ncov	EPI_ISL_418191	?	2020-03-16	North America	USA	New York	Nassau County	North America	USA	New York	genome	29608	Human	51	Female	19A	B	G	NYU Langone Health	Department of Pathology and Medicine, New York University School of Medicine	Margaret Black et al	https://www.gisaid.org	Sequencing identifies multiple, early introductions of SARS-CoV2 to New York City Region	https://dx.doi.org/10.1101/2020.04.15.20064931	28/03/2020
USA/NY-NYUMC60/2020	ncov	EPI_ISL_420575	?	2020-03-18	North America	USA	New York	Nassau County	North America	USA	New York	genome	29852	Human	16	Female	20C	B.1.26	GH	NYU Langone Health	Departments of Pathology and Medicine, New York University School of Medicine	Maria Aguero-Rosenfeld et al	https://www.gisaid.org	Sequencing identifies multiple, early introductions of SARS-CoV2 to New York City Region	https://dx.doi.org/10.1101/2020.04.15.20064931	06/04/2020
USA/NY-NYUMC600/2020	ncov	EPI_ISL_444717	?	2020-04-03	North America	USA	New York	Nassau County	North America	USA	New York	genome	29761	Human	37	Male	20C	B.1.3	GH	NYU Langone Health	Departments of Pathology and Medicine, New York University School of Medicine	Maria Aguero-Rosenfeld et al	https://www.gisaid.org	?	?	14/05/2020
USA/NY-NYUMC601/2020	ncov	EPI_ISL_444718	?	2020-04-03	North America	USA	New York	Queens	North America	USA	New York	genome	29878	Human	64	Male	20B	B.1.1	GR	NYU Langone Health	Departments of Pathology and Medicine, New York University School of Medicine	Maria Aguero-Rosenfeld et al	https://www.gisaid.org	?	?	14/05/2020
USA/NY-NYUMC602/2020	ncov	EPI_ISL_444719	?	2020-04-03	North America	USA	New York	Queens	North America	USA	New York	genome	29839	Human	42	Male	20C	B.1	GH	NYU Langone Health	Departments of Pathology and Medicine, New York University School of Medicine	Maria Aguero-Rosenfeld et al	https://www.gisaid.org	?	?	14/05/2020
USA/NY-NYUMC603/2020	ncov	EPI_ISL_444720	?	2020-04-03	North America	USA	New York	Queens	North America	USA	New York	genome	29756	Human	59	Male	20C	B.1.3	GH	NYU Langone Health	Departments of Pathology and Medicine, New York University School of Medicine	Maria Aguero-Rosenfeld et al	https://www.gisaid.org	?	?	14/05/2020
USA/NY-NYUMC604/2020	ncov	EPI_ISL_444721	?	2020-04-03	North America	USA	New York	Brooklyn	North America	USA	New York	genome	29767	Human	83	Female	20C	B.1	GH	NYU Langone Health	Departments of Pathology and Medicine, New York University School of Medicine	Maria Aguero-Rosenfeld et al	https://www.gisaid.org	?	?	14/05/2020
USA/NY-NYUMC605/2020	ncov	EPI_ISL_444722	?	2020-04-03	North America	USA	New York	Brooklyn	North America	USA	New York	genome	29900	Human	91	Female	20C	B.1	GH	NYU Langone Health	Departments of Pathology and Medicine, New York University School of Medicine	Maria Aguero-Rosenfeld et al	https://www.gisaid.org	?	?	14/05/2020
USA/NY-NYUMC606/2020	ncov	EPI_ISL_444723	?	2020-04-03	North America	USA	New York	Manhattan	North America	USA	New York	genome	29902	Human	83	Male	20C	B.1	GH	NYU Langone Health	Departments of Pathology and Medicine, New York University School of Medicine	Maria Aguero-Rosenfeld et al	https://www.gisaid.org	?	?	14/05/2020
USA/NY-NYUMC607/2020	ncov	EPI_ISL_444724	?	2020-04-02	North America	USA	New York	Bronx	North America	USA	New York	genome	29902	Human	50	Male	20C	B.1	GH	NYU Langone Health	Departments of Pathology and Medicine, New York University School of Medicine	Maria Aguero-Rosenfeld et al	https://www.gisaid.org	?	?	14/05/2020
USA/NY-NYUMC608/2020	ncov	EPI_ISL_444725	?	2020-04-02	North America	USA	New York	Manhattan	North America	USA	New York	genome	29902	Human	69	Female	20C	B.1	GH	NYU Langone Health	Departments of Pathology and Medicine, New York University School of Medicine	Maria Aguero-Rosenfeld et al	https://www.gisaid.org	?	?	14/05/2020
USA/NY-NYUMC609/2020	ncov	EPI_ISL_444726	?	2020-04-02	North America	USA	New York	Manhattan	North America	USA	New York	genome	29902	Human	33	Male	20C	B.1	GH	NYU Langone Health	Departments of Pathology and Medicine, New York University School of Medicine	Maria Aguero-Rosenfeld et al	https://www.gisaid.org	?	?	14/05/2020
USA/NY-NYUMC61/2020	ncov	EPI_ISL_420576	?	2020-03-18	North America	USA	New York		North America	USA	New York	genome	29847	Human	?	?	20C	B.1	GH	NYU Langone Health	Departments of Pathology and Medicine, New York University School of Medicine	Maria Aguero-Rosenfeld et al	https://www.gisaid.org	Sequencing identifies multiple, early introductions of SARS-CoV2 to New York City Region	https://dx.doi.org/10.1101/2020.04.15.20064931	06/04/2020
USA/NY-NYUMC610/2020	ncov	EPI_ISL_444727	?	2020-04-02	North America	USA	New York	Manhattan	North America	USA	New York	genome	29902	Human	58	Male	20B	B.1.1.104	GR	NYU Langone Health	Departments of Pathology and Medicine, New York University School of Medicine	Maria Aguero-Rosenfeld et al	https://www.gisaid.org	?	?	14/05/2020
USA/NY-NYUMC611/2020	ncov	EPI_ISL_444728	?	2020-04-01	North America	USA	New York	Queens	North America	USA	New York	genome	29893	Human	54	Male	20C	B.1	GH	NYU Langone Health	Departments of Pathology and Medicine, New York University School of Medicine	Maria Aguero-Rosenfeld et al	https://www.gisaid.org	?	?	14/05/2020
USA/NY-NYUMC612/2020	ncov	EPI_ISL_444729	?	2020-04-01	North America	USA	New York	Nassau County	North America	USA	New York	genome	29902	Human	23	Male	20C	B.1	GH	NYU Langone Health	Departments of Pathology and Medicine, New York University School of Medicine	Maria Aguero-Rosenfeld et al	https://www.gisaid.org	?	?	14/05/2020
USA/NY-NYUMC613/2020	ncov	EPI_ISL_444730	?	2020-04-02	North America	USA	New York	Bronx	North America	USA	New York	genome	29902	Human	39	Female	20C	B.1	GH	NYU Langone Health	Departments of Pathology and Medicine, New York University School of Medicine	Maria Aguero-Rosenfeld et al	https://www.gisaid.org	?	?	14/05/2020
USA/NY-NYUMC614/2020	ncov	EPI_ISL_444731	?	2020-04-01	North America	USA	New York	Nassau County	North America	USA	New York	genome	29902	Human	55	Female	20C	B.1	GH	NYU Langone Health	Departments of Pathology and Medicine, New York University School of Medicine	Maria Aguero-Rosenfeld et al	https://www.gisaid.org	?	?	14/05/2020
USA/NY-NYUMC615/2020	ncov	EPI_ISL_444732	?	2020-04-02	North America	USA	New York	Nassau County	North America	USA	New York	genome	29902	Human	28	Male	20C	B.1.3	GH	NYU Langone Health	Departments of Pathology and Medicine, New York University School of Medicine	Maria Aguero-Rosenfeld et al	https://www.gisaid.org	?	?	14/05/2020
USA/NY-NYUMC616/2020	ncov	EPI_ISL_444733	?	2020-04-01	North America	USA	New York	Nassau County	North America	USA	New York	genome	29902	Human	54	Male	20C	B.1	GH	NYU Langone Health	Departments of Pathology and Medicine, New York University School of Medicine	Maria Aguero-Rosenfeld et al	https://www.gisaid.org	?	?	14/05/2020
USA/NY-NYUMC617/2020	ncov	EPI_ISL_444734	?	2020-04-02	North America	USA	New York	Queens	North America	USA	New York	genome	29902	Human	51	Male	20C	B.1.3	GH	NYU Langone Health	Departments of Pathology and Medicine, New York University School of Medicine	Maria Aguero-Rosenfeld et al	https://www.gisaid.org	?	?	14/05/2020
USA/NY-NYUMC618/2020	ncov	EPI_ISL_444735	?	2020-04-02	North America	USA	New York	Brooklyn	North America	USA	New York	genome	29902	Human	32	Female	20C	B.1	GH	NYU Langone Health	Departments of Pathology and Medicine, New York University School of Medicine	Maria Aguero-Rosenfeld et al	https://www.gisaid.org	?	?	14/05/2020
USA/NY-NYUMC619/2020	ncov	EPI_ISL_444736	?	2020-04-02	North America	USA	New York	Queens	North America	USA	New York	genome	29902	Human	30	Female	20C	B.1.369	GH	NYU Langone Health	Departments of Pathology and Medicine, New York University School of Medicine	Maria Aguero-Rosenfeld et al	https://www.gisaid.org	?	?	14/05/2020
USA/NY-NYUMC62/2020	ncov	EPI_ISL_420577	?	2020-03-18	North America	USA	New York	Manhattan	North America	USA	New York	genome	29877	Human	56	Female	20C	B.1.3	GH	NYU Langone Health	Departments of Pathology and Medicine, New York University School of Medicine	Maria Aguero-Rosenfeld et al	https://www.gisaid.org	Sequencing identifies multiple, early introductions of SARS-CoV2 to New York City Region	https://dx.doi.org/10.1101/2020.04.15.20064931	06/04/2020
USA/NY-NYUMC620/2020	ncov	EPI_ISL_444737	?	2020-04-02	North America	USA	New York	Manhattan	North America	USA	New York	genome	29900	Human	46	Female	20C	B.1	GH	NYU Langone Health	Departments of Pathology and Medicine, New York University School of Medicine	Maria Aguero-Rosenfeld et al	https://www.gisaid.org	?	?	14/05/2020
USA/NY-NYUMC621/2020	ncov	EPI_ISL_444738	?	2020-04-02	North America	USA	New York	Bronx	North America	USA	New York	genome	29901	Human	61	Male	20C	B.1	GH	NYU Langone Health	Departments of Pathology and Medicine, New York University School of Medicine	Maria Aguero-Rosenfeld et al	https://www.gisaid.org	?	?	14/05/2020
USA/NY-NYUMC622/2020	ncov	EPI_ISL_444739	?	2020-04-02	North America	USA	New York	Manhattan	North America	USA	New York	genome	29902	Human	72	Female	20A	B.1	GH	NYU Langone Health	Departments of Pathology and Medicine, New York University School of Medicine	Maria Aguero-Rosenfeld et al	https://www.gisaid.org	?	?	14/05/2020
USA/NY-NYUMC623/2020	ncov	EPI_ISL_444740	?	2020-04-02	North America	USA	New York	Bronx	North America	USA	New York	genome	29902	Human	43	Male	20B	B.1.1	GR	NYU Langone Health	Departments of Pathology and Medicine, New York University School of Medicine	Maria Aguero-Rosenfeld et al	https://www.gisaid.org	?	?	14/05/2020
USA/NY-NYUMC624/2020	ncov	EPI_ISL_444741	?	2020-04-02	North America	USA	New York	Manhattan	North America	USA	New York	genome	29902	Human	69	Female	20C	B.1	GH	NYU Langone Health	Departments of Pathology and Medicine, New York University School of Medicine	Maria Aguero-Rosenfeld et al	https://www.gisaid.org	?	?	14/05/2020
USA/NY-NYUMC626/2020	ncov	EPI_ISL_444743	?	2020-04-02	North America	USA	New York	Suffolk County	North America	USA	New York	genome	29878	Human	44	Female	20C	B.1	GH	NYU Langone Health	Departments of Pathology and Medicine, New York University School of Medicine	Maria Aguero-Rosenfeld et al	https://www.gisaid.org	?	?	14/05/2020
USA/NY-NYUMC628/2020	ncov	EPI_ISL_444745	?	2020-04-02	North America	USA	New York	Nassau County	North America	USA	New York	genome	29902	Human	60	Female	20A	B.1	G	NYU Langone Health	Departments of Pathology and Medicine, New York University School of Medicine	Maria Aguero-Rosenfeld et al	https://www.gisaid.org	?	?	14/05/2020
USA/NY-NYUMC629/2020	ncov	EPI_ISL_444746	?	2020-04-02	North America	USA	New York	Suffolk County	North America	USA	New York	genome	29902	Human	61	Female	20C	B.1	GH	NYU Langone Health	Departments of Pathology and Medicine, New York University School of Medicine	Maria Aguero-Rosenfeld et al	https://www.gisaid.org	?	?	14/05/2020
USA/NY-NYUMC63/2020	ncov	EPI_ISL_420578	?	2020-03-18	North America	USA	New York	Manhattan	North America	USA	New York	genome	29888	Human	31	Female	20C	B.1	GH	NYU Langone Health	Departments of Pathology and Medicine, New York University School of Medicine	Maria Aguero-Rosenfeld et al	https://www.gisaid.org	Sequencing identifies multiple, early introductions of SARS-CoV2 to New York City Region	https://dx.doi.org/10.1101/2020.04.15.20064931	06/04/2020
USA/NY-NYUMC630/2020	ncov	EPI_ISL_444747	?	2020-04-02	North America	USA	New York	Nassau County	North America	USA	New York	genome	29902	Human	47	Female	20C	B.1	GH	NYU Langone Health	Departments of Pathology and Medicine, New York University School of Medicine	Maria Aguero-Rosenfeld et al	https://www.gisaid.org	?	?	14/05/2020
USA/NY-NYUMC631/2020	ncov	EPI_ISL_444748	?	2020-04-02	North America	USA	New York	Suffolk County	North America	USA	New York	genome	29902	Human	32	Female	20C	B.1	GH	NYU Langone Health	Departments of Pathology and Medicine, New York University School of Medicine	Maria Aguero-Rosenfeld et al	https://www.gisaid.org	?	?	14/05/2020
USA/NY-NYUMC632/2020	ncov	EPI_ISL_444749	?	2020-04-02	North America	USA	New York	Manhattan	North America	USA	New York	genome	29902	Human	33	Female	20C	B.1	GH	NYU Langone Health	Departments of Pathology and Medicine, New York University School of Medicine	Maria Aguero-Rosenfeld et al	https://www.gisaid.org	?	?	14/05/2020
USA/NY-NYUMC633/2020	ncov	EPI_ISL_444750	?	2020-04-02	North America	USA	New York	Westchester County	North America	USA	New York	genome	29882	Human	43	Female	20C	B.1.296	GH	NYU Langone Health	Departments of Pathology and Medicine, New York University School of Medicine	Maria Aguero-Rosenfeld et al	https://www.gisaid.org	?	?	14/05/2020
USA/NY-NYUMC634/2020	ncov	EPI_ISL_444751	?	2020-04-02	North America	USA	New York	Brooklyn	North America	USA	New York	genome	29902	Human	64	Female	20C	B.1	GH	NYU Langone Health	Departments of Pathology and Medicine, New York University School of Medicine	Maria Aguero-Rosenfeld et al	https://www.gisaid.org	?	?	14/05/2020
USA/NY-NYUMC635/2020	ncov	EPI_ISL_444752	?	2020-04-02	North America	USA	New York		North America	USA	New York	genome	29902	Human	31	Female	20C	B.1	GH	NYU Langone Health	Departments of Pathology and Medicine, New York University School of Medicine	Maria Aguero-Rosenfeld et al	https://www.gisaid.org	?	?	14/05/2020
USA/NY-NYUMC636/2020	ncov	EPI_ISL_444753	?	2020-04-02	North America	USA	New York	Staten Island	North America	USA	New York	genome	29902	Human	28	Male	20C	B.1	GH	NYU Langone Health	Departments of Pathology and Medicine, New York University School of Medicine	Maria Aguero-Rosenfeld et al	https://www.gisaid.org	?	?	14/05/2020
USA/NY-NYUMC637/2020	ncov	EPI_ISL_444754	?	2020-04-02	North America	USA	New York	Bronx	North America	USA	New York	genome	29858	Human	43	Male	20C	B.1	GH	NYU Langone Health	Departments of Pathology and Medicine, New York University School of Medicine	Maria Aguero-Rosenfeld et al	https://www.gisaid.org	?	?	14/05/2020
USA/NY-NYUMC639/2020	ncov	EPI_ISL_444756	?	2020-04-02	North America	USA	New York	Manhattan	North America	USA	New York	genome	29901	Human	40	Female	20C	B.1.259	GH	NYU Langone Health	Departments of Pathology and Medicine, New York University School of Medicine	Maria Aguero-Rosenfeld et al	https://www.gisaid.org	?	?	14/05/2020
USA/NY-NYUMC64/2020	ncov	EPI_ISL_420579	?	2020-03-18	North America	USA	New York	Manhattan	North America	USA	New York	genome	29856	Human	38	Female	20C	B.1	GH	NYU Langone Health	Departments of Pathology and Medicine, New York University School of Medicine	Maria Aguero-Rosenfeld et al	https://www.gisaid.org	Sequencing identifies multiple, early introductions of SARS-CoV2 to New York City Region	https://dx.doi.org/10.1101/2020.04.15.20064931	06/04/2020
USA/NY-NYUMC640/2020	ncov	EPI_ISL_444757	?	2020-04-03	North America	USA	New York	Nassau County	North America	USA	New York	genome	29902	Human	63	Female	20C	B.1	GH	NYU Langone Health	Departments of Pathology and Medicine, New York University School of Medicine	Maria Aguero-Rosenfeld et al	https://www.gisaid.org	?	?	14/05/2020
USA/NY-NYUMC641/2020	ncov	EPI_ISL_444758	?	2020-04-03	North America	USA	New York	Nassau County	North America	USA	New York	genome	29902	Human	48	Female	20C	B.1.3	GH	NYU Langone Health	Departments of Pathology and Medicine, New York University School of Medicine	Maria Aguero-Rosenfeld et al	https://www.gisaid.org	?	?	14/05/2020
USA/NY-NYUMC642/2020	ncov	EPI_ISL_444759	?	2020-04-03	North America	USA	New York	Brooklyn	North America	USA	New York	genome	29902	Human	25	Female	20C	B.1.3.1	GH	NYU Langone Health	Departments of Pathology and Medicine, New York University School of Medicine	Maria Aguero-Rosenfeld et al	https://www.gisaid.org	?	?	14/05/2020
USA/NY-NYUMC643/2020	ncov	EPI_ISL_444760	?	2020-04-03	North America	USA	New York	Nassau County	North America	USA	New York	genome	29902	Human	24	Male	20B	B.1	GR	NYU Langone Health	Departments of Pathology and Medicine, New York University School of Medicine	Maria Aguero-Rosenfeld et al	https://www.gisaid.org	?	?	14/05/2020
USA/NY-NYUMC644/2020	ncov	EPI_ISL_444761	?	2020-04-03	North America	USA	New York	Queens	North America	USA	New York	genome	29825	Human	40	Male	20C	B.1.296	GH	NYU Langone Health	Departments of Pathology and Medicine, New York University School of Medicine	Maria Aguero-Rosenfeld et al	https://www.gisaid.org	?	?	14/05/2020
USA/NY-NYUMC645/2020	ncov	EPI_ISL_444762	?	2020-04-02	North America	USA	New York	Brooklyn	North America	USA	New York	genome	29877	Human	58	Male	20A	B.1.255	GH	NYU Langone Health	Departments of Pathology and Medicine, New York University School of Medicine	Maria Aguero-Rosenfeld et al	https://www.gisaid.org	?	?	14/05/2020
USA/NY-NYUMC646/2020	ncov	EPI_ISL_444763	?	2020-04-03	North America	USA	New York	Suffolk County	North America	USA	New York	genome	29902	Human	39	Male	20C	B.1	GH	NYU Langone Health	Departments of Pathology and Medicine, New York University School of Medicine	Maria Aguero-Rosenfeld et al	https://www.gisaid.org	?	?	14/05/2020
USA/NY-NYUMC647/2020	ncov	EPI_ISL_444764	?	2020-04-02	North America	USA	New York	Queens	North America	USA	New York	genome	29901	Human	27	Male	20C	B.1.3	GH	NYU Langone Health	Departments of Pathology and Medicine, New York University School of Medicine	Maria Aguero-Rosenfeld et al	https://www.gisaid.org	?	?	14/05/2020
USA/NY-NYUMC648/2020	ncov	EPI_ISL_444765	?	2020-03-30	North America	USA	New York	Westchester County	North America	USA	New York	genome	29902	Human	38	Female	20C	B.1	GH	NYU Langone Health	Departments of Pathology and Medicine, New York University School of Medicine	Maria Aguero-Rosenfeld et al	https://www.gisaid.org	?	?	14/05/2020
USA/NY-NYUMC649/2020	ncov	EPI_ISL_444766	?	2020-04-03	North America	USA	New York	Nassau County	North America	USA	New York	genome	29902	Human	52	Male	20C	B.1	GH	NYU Langone Health	Departments of Pathology and Medicine, New York University School of Medicine	Maria Aguero-Rosenfeld et al	https://www.gisaid.org	?	?	14/05/2020
USA/NY-NYUMC65/2020	ncov	EPI_ISL_420580	?	2020-03-18	North America	USA	New York	Manhattan	North America	USA	New York	genome	29861	Human	90	Male	20C	B.1	GH	NYU Langone Health	Departments of Pathology and Medicine, New York University School of Medicine	Maria Aguero-Rosenfeld et al	https://www.gisaid.org	Sequencing identifies multiple, early introductions of SARS-CoV2 to New York City Region	https://dx.doi.org/10.1101/2020.04.15.20064931	06/04/2020
USA/NY-NYUMC650/2020	ncov	EPI_ISL_444767	?	2020-04-06	North America	USA	New York	Nassau County	North America	USA	New York	genome	29902	Human	24	Female	20C	B.1	GH	NYU Langone Health	Departments of Pathology and Medicine, New York University School of Medicine	Maria Aguero-Rosenfeld et al	https://www.gisaid.org	?	?	14/05/2020
USA/NY-NYUMC651/2020	ncov	EPI_ISL_444768	?	2020-04-06	North America	USA	New York	Suffolk County	North America	USA	New York	genome	29902	Human	54	Female	20C	B.1.26	GH	NYU Langone Health	Departments of Pathology and Medicine, New York University School of Medicine	Maria Aguero-Rosenfeld et al	https://www.gisaid.org	?	?	14/05/2020
USA/NY-NYUMC652/2020	ncov	EPI_ISL_444769	?	2020-04-06	North America	USA	New York	Suffolk County	North America	USA	New York	genome	29902	Human	58	Female	20C	B.1	GH	NYU Langone Health	Departments of Pathology and Medicine, New York University School of Medicine	Maria Aguero-Rosenfeld et al	https://www.gisaid.org	?	?	14/05/2020
USA/NY-NYUMC653/2020	ncov	EPI_ISL_444770	?	2020-04-10	North America	USA	New York		North America	USA	New York	genome	29875	Human	57	Female	20C	B.1	GH	NYU Langone Health	Departments of Pathology and Medicine, New York University School of Medicine	Maria Aguero-Rosenfeld et al	https://www.gisaid.org	?	?	14/05/2020
USA/NY-NYUMC654/2020	ncov	EPI_ISL_444771	?	2020-04-10	North America	USA	New York	Queens	North America	USA	New York	genome	29902	Human	57	Male	20C	B.1	GH	NYU Langone Health	Departments of Pathology and Medicine, New York University School of Medicine	Maria Aguero-Rosenfeld et al	https://www.gisaid.org	?	?	14/05/2020
USA/NY-NYUMC655/2020	ncov	EPI_ISL_444772	?	2020-04-10	North America	USA	New York	Brooklyn	North America	USA	New York	genome	29787	Human	71	Male	20C	B.1.3	GH	NYU Langone Health	Departments of Pathology and Medicine, New York University School of Medicine	Maria Aguero-Rosenfeld et al	https://www.gisaid.org	?	?	14/05/2020
USA/NY-NYUMC656/2020	ncov	EPI_ISL_444773	?	2020-03-17	North America	USA	New York	Brooklyn	North America	USA	New York	genome	29854	Human	41	Male	20C	B.1	GH	NYU Langone Health	Departments of Pathology and Medicine, New York University School of Medicine	Maria Aguero-Rosenfeld et al	https://www.gisaid.org	?	?	14/05/2020
USA/NY-NYUMC657/2020	ncov	EPI_ISL_444774	?	2020-03-17	North America	USA	New York	Manhattan	North America	USA	New York	genome	29806	Human	52	Female	20C	B.1	GH	NYU Langone Health	Departments of Pathology and Medicine, New York University School of Medicine	Maria Aguero-Rosenfeld et al	https://www.gisaid.org	?	?	14/05/2020
USA/NY-NYUMC658/2020	ncov	EPI_ISL_444775	?	2020-03-17	North America	USA	New York	Manhattan	North America	USA	New York	genome	29891	Human	42	Female	20C	B.1	GH	NYU Langone Health	Departments of Pathology and Medicine, New York University School of Medicine	Maria Aguero-Rosenfeld et al	https://www.gisaid.org	?	?	14/05/2020
USA/NY-NYUMC659/2020	ncov	EPI_ISL_444776	?	2020-03-18	North America	USA	New York	Queens	North America	USA	New York	genome	29867	Human	42	Female	20C	B.1.3	GH	NYU Langone Health	Departments of Pathology and Medicine, New York University School of Medicine	Maria Aguero-Rosenfeld et al	https://www.gisaid.org	?	?	14/05/2020
USA/NY-NYUMC66/2020	ncov	EPI_ISL_420581	?	2020-03-18	North America	USA	New York	Manhattan	North America	USA	New York	genome	29853	Human	65	Male	20C	B.1.3	GH	NYU Langone Health	Departments of Pathology and Medicine, New York University School of Medicine	Maria Aguero-Rosenfeld et al	https://www.gisaid.org	Sequencing identifies multiple, early introductions of SARS-CoV2 to New York City Region	https://dx.doi.org/10.1101/2020.04.15.20064931	06/04/2020
USA/NY-NYUMC660/2020	ncov	EPI_ISL_444777	?	2020-03-18	North America	USA	New York	Brooklyn	North America	USA	New York	genome	29901	Human	59	Male	20C	B.1	GH	NYU Langone Health	Departments of Pathology and Medicine, New York University School of Medicine	Maria Aguero-Rosenfeld et al	https://www.gisaid.org	?	?	14/05/2020
USA/NY-NYUMC661/2020	ncov	EPI_ISL_444778	?	2020-03-18	North America	USA	New York	Manhattan	North America	USA	New York	genome	29636	Human	64	Female	20C	B.1	GH	NYU Langone Health	Departments of Pathology and Medicine, New York University School of Medicine	Maria Aguero-Rosenfeld et al	https://www.gisaid.org	?	?	14/05/2020
USA/NY-NYUMC662/2020	ncov	EPI_ISL_444779	?	2020-03-18	North America	USA	New York	Manhattan	North America	USA	New York	genome	29574	Human	33	Male	20C	B.1	GH	NYU Langone Health	Departments of Pathology and Medicine, New York University School of Medicine	Maria Aguero-Rosenfeld et al	https://www.gisaid.org	?	?	14/05/2020
USA/NY-NYUMC664/2020	ncov	EPI_ISL_444781	?	2020-03-18	North America	USA	New York	Queens	North America	USA	New York	genome	29899	Human	43	Female	20C	B.1	GH	NYU Langone Health	Departments of Pathology and Medicine, New York University School of Medicine	Maria Aguero-Rosenfeld et al	https://www.gisaid.org	?	?	14/05/2020
USA/NY-NYUMC665/2020	ncov	EPI_ISL_444782	?	2020-03-18	North America	USA	New York	Nassau County	North America	USA	New York	genome	29630	Human	31	Male	20C	B.1.3	GH	NYU Langone Health	Departments of Pathology and Medicine, New York University School of Medicine	Maria Aguero-Rosenfeld et al	https://www.gisaid.org	?	?	14/05/2020
USA/NY-NYUMC666/2020	ncov	EPI_ISL_444783	?	2020-03-18	North America	USA	New York	Nassau County	North America	USA	New York	genome	29667	Human	39	Female	19A	B.37	V	NYU Langone Health	Departments of Pathology and Medicine, New York University School of Medicine	Maria Aguero-Rosenfeld et al	https://www.gisaid.org	?	?	14/05/2020
USA/NY-NYUMC667/2020	ncov	EPI_ISL_444784	?	2020-03-18	North America	USA	New York	Bronx	North America	USA	New York	genome	29777	Human	35	Female	20A	B.1.5	G	NYU Langone Health	Departments of Pathology and Medicine, New York University School of Medicine	Maria Aguero-Rosenfeld et al	https://www.gisaid.org	?	?	14/05/2020
USA/NY-NYUMC668/2020	ncov	EPI_ISL_444785	?	2020-03-17	North America	USA	New York	Brooklyn	North America	USA	New York	genome	29535	Human	28	Female	20B	B.1.1	GR	NYU Langone Health	Departments of Pathology and Medicine, New York University School of Medicine	Maria Aguero-Rosenfeld et al	https://www.gisaid.org	?	?	14/05/2020
USA/NY-NYUMC669/2020	ncov	EPI_ISL_444786	?	2020-03-17	North America	USA	New York	Brooklyn	North America	USA	New York	genome	29902	Human	45	Female	19A	B.37	V	NYU Langone Health	Departments of Pathology and Medicine, New York University School of Medicine	Maria Aguero-Rosenfeld et al	https://www.gisaid.org	?	?	14/05/2020
USA/NY-NYUMC67/2020	ncov	EPI_ISL_420582	?	2020-03-18	North America	USA	New York	Nassau County	North America	USA	New York	genome	29845	Human	82	Female	20A	B.1.5	G	NYU Langone Health	Departments of Pathology and Medicine, New York University School of Medicine	Maria Aguero-Rosenfeld et al	https://www.gisaid.org	Sequencing identifies multiple, early introductions of SARS-CoV2 to New York City Region	https://dx.doi.org/10.1101/2020.04.15.20064931	06/04/2020
USA/NY-NYUMC670/2020	ncov	EPI_ISL_444787	?	2020-04-14	North America	USA	New York	Nassau County	North America	USA	New York	genome	29849	Human	48	Female	19B	A.1	S	NYU Langone Health	Departments of Pathology and Medicine, New York University School of Medicine	Maria Aguero-Rosenfeld et al	https://www.gisaid.org	?	?	14/05/2020
USA/NY-NYUMC671/2020	ncov	EPI_ISL_444788	?	2020-03-17	North America	USA	New York	Nassau County	North America	USA	New York	genome	29902	Human	55	Female	20C	B.1	GH	NYU Langone Health	Departments of Pathology and Medicine, New York University School of Medicine	Maria Aguero-Rosenfeld et al	https://www.gisaid.org	?	?	14/05/2020
USA/NY-NYUMC672/2020	ncov	EPI_ISL_444789	?	2020-03-18	North America	USA	New York	Manhattan	North America	USA	New York	genome	29765	Human	56	Male	20C	B.1	GH	NYU Langone Health	Departments of Pathology and Medicine, New York University School of Medicine	Maria Aguero-Rosenfeld et al	https://www.gisaid.org	?	?	14/05/2020
USA/NY-NYUMC673/2020	ncov	EPI_ISL_444790	?	2020-03-18	North America	USA	New York	Manhattan	North America	USA	New York	genome	29862	Human	56	Male	20C	B.1	GH	NYU Langone Health	Departments of Pathology and Medicine, New York University School of Medicine	Maria Aguero-Rosenfeld et al	https://www.gisaid.org	?	?	14/05/2020
USA/NY-NYUMC674/2020	ncov	EPI_ISL_444791	?	2020-03-18	North America	USA	New York	Manhattan	North America	USA	New York	genome	29901	Human	55	Male	20C	B.1	GH	NYU Langone Health	Departments of Pathology and Medicine, New York University School of Medicine	Maria Aguero-Rosenfeld et al	https://www.gisaid.org	?	?	14/05/2020
USA/NY-NYUMC675/2020	ncov	EPI_ISL_444792	?	2020-03-18	North America	USA	New York	Manhattan	North America	USA	New York	genome	29509	Human	36	Female	20C	B.1	GH	NYU Langone Health	Departments of Pathology and Medicine, New York University School of Medicine	Maria Aguero-Rosenfeld et al	https://www.gisaid.org	?	?	14/05/2020
USA/NY-NYUMC676/2020	ncov	EPI_ISL_450393	?	2020-03-29	North America	USA	New York	Brooklyn	North America	USA	New York	genome	29902	Human	72	Female	20C	B.1.3	GH	NYU Langone Health	Departments of Pathology and Medicine, New York University School of Medicine	Maria Aguero-Rosenfeld et al	https://www.gisaid.org	?	?	21/05/2020
USA/NY-NYUMC677/2020	ncov	EPI_ISL_450394	?	2020-03-30	North America	USA	New York	New York City	North America	USA	New York	genome	29901	Human	30	Female	20C	B.1	GH	NYU Langone Health	Departments of Pathology and Medicine, New York University School of Medicine	Maria Aguero-Rosenfeld et al	https://www.gisaid.org	?	?	21/05/2020
USA/NY-NYUMC678/2020	ncov	EPI_ISL_450395	?	2020-03-29	North America	USA	New York	Staten Island	North America	USA	New York	genome	29813	Human	60	Female	20B	B.1.1	GR	NYU Langone Health	Departments of Pathology and Medicine, New York University School of Medicine	Maria Aguero-Rosenfeld et al	https://www.gisaid.org	?	?	21/05/2020
USA/NY-NYUMC679/2020	ncov	EPI_ISL_450396	?	2020-03-30	North America	USA	New York	Nassau County	North America	USA	New York	genome	29902	Human	39	Female	20C	B.1.3	GH	NYU Langone Health	Departments of Pathology and Medicine, New York University School of Medicine	Maria Aguero-Rosenfeld et al	https://www.gisaid.org	?	?	21/05/2020
USA/NY-NYUMC68/2020	ncov	EPI_ISL_420584	?	2020-03-18	North America	USA	New York	Manhattan	North America	USA	New York	genome	29842	Human	33	Female	20C	B.1	GH	NYU Langone Health	Departments of Pathology and Medicine, New York University School of Medicine	Maria Aguero-Rosenfeld et al	https://www.gisaid.org	Sequencing identifies multiple, early introductions of SARS-CoV2 to New York City Region	https://dx.doi.org/10.1101/2020.04.15.20064931	06/04/2020
USA/NY-NYUMC680/2020	ncov	EPI_ISL_450397	?	2020-03-30	North America	USA	New York	Brooklyn	North America	USA	New York	genome	29901	Human	44	Female	20C	B.1	GH	NYU Langone Health	Departments of Pathology and Medicine, New York University School of Medicine	Maria Aguero-Rosenfeld et al	https://www.gisaid.org	?	?	21/05/2020
USA/NY-NYUMC681/2020	ncov	EPI_ISL_450398	?	2020-03-30	North America	USA	New York	Bronx	North America	USA	New York	genome	29901	Human	30	Female	20C	B.1	GH	NYU Langone Health	Departments of Pathology and Medicine, New York University School of Medicine	Maria Aguero-Rosenfeld et al	https://www.gisaid.org	?	?	21/05/2020
USA/NY-NYUMC683/2020	ncov	EPI_ISL_450400	?	2020-04-03	North America	USA	New York	Queens	North America	USA	New York	genome	29901	Human	54	Male	20A	B.1	GH	NYU Langone Health	Departments of Pathology and Medicine, New York University School of Medicine	Maria Aguero-Rosenfeld et al	https://www.gisaid.org	?	?	21/05/2020
USA/NY-NYUMC684/2020	ncov	EPI_ISL_450401	?	2020-04-01	North America	USA	New York	Queens	North America	USA	New York	genome	29901	Human	53	Female	20C	B.1	GH	NYU Langone Health	Departments of Pathology and Medicine, New York University School of Medicine	Maria Aguero-Rosenfeld et al	https://www.gisaid.org	?	?	21/05/2020
USA/NY-NYUMC685/2020	ncov	EPI_ISL_450402	?	2020-04-02	North America	USA	New York	Manhattan	North America	USA	New York	genome	29804	Human	52	Male	20C	B.1	GH	NYU Langone Health	Departments of Pathology and Medicine, New York University School of Medicine	Maria Aguero-Rosenfeld et al	https://www.gisaid.org	?	?	21/05/2020
USA/NY-NYUMC686/2020	ncov	EPI_ISL_451401	?	2020-03-22	North America	USA	New York	Brooklyn	North America	USA	New York	genome	29761	Human	33	Female	20C	B.1	GH	NYU Langone Health	Departments of Pathology and Medicine, New York University School of Medicine	Maria Aguero-Rosenfeld et al	https://www.gisaid.org	?	?	25/05/2020
USA/NY-NYUMC687/2020	ncov	EPI_ISL_451402	?	2020-03-21	North America	USA	New York	Nassau County	North America	USA	New York	genome	29861	Human	?	?	20C	B.1	GH	NYU Langone Health	Departments of Pathology and Medicine, New York University School of Medicine	Maria Aguero-Rosenfeld et al	https://www.gisaid.org	?	?	25/05/2020
USA/NY-NYUMC688/2020	ncov	EPI_ISL_451403	?	2020-03-26	North America	USA	New York	Queens	North America	USA	New York	genome	29835	Human	50	Male	20C	B.1	GH	NYU Langone Health	Departments of Pathology and Medicine, New York University School of Medicine	Maria Aguero-Rosenfeld et al	https://www.gisaid.org	?	?	25/05/2020
USA/NY-NYUMC689/2020	ncov	EPI_ISL_451404	?	2020-03-20	North America	USA	New York	Manhattan	North America	USA	New York	genome	29902	Human	35	Female	20C	B.1	GH	NYU Langone Health	Departments of Pathology and Medicine, New York University School of Medicine	Maria Aguero-Rosenfeld et al	https://www.gisaid.org	?	?	25/05/2020
USA/NY-NYUMC69/2020	ncov	EPI_ISL_420585	?	2020-03-18	North America	USA	New York	Manhattan	North America	USA	New York	genome	29856	Human	68	Female	20A	B.1	G	NYU Langone Health	Departments of Pathology and Medicine, New York University School of Medicine	Maria Aguero-Rosenfeld et al	https://www.gisaid.org	Sequencing identifies multiple, early introductions of SARS-CoV2 to New York City Region	https://dx.doi.org/10.1101/2020.04.15.20064931	06/04/2020
USA/NY-NYUMC690/2020	ncov	EPI_ISL_451405	?	2020-03-26	North America	USA	New York	Brooklyn	North America	USA	New York	genome	29901	Human	32	Female	20A	B.1	GH	NYU Langone Health	Departments of Pathology and Medicine, New York University School of Medicine	Maria Aguero-Rosenfeld et al	https://www.gisaid.org	?	?	25/05/2020
USA/NY-NYUMC691/2020	ncov	EPI_ISL_451406	?	2020-03-21	North America	USA	New York	Nassau County	North America	USA	New York	genome	29902	Human	51	Male	20C	B.1	GH	NYU Langone Health	Departments of Pathology and Medicine, New York University School of Medicine	Maria Aguero-Rosenfeld et al	https://www.gisaid.org	?	?	25/05/2020
USA/NY-NYUMC692/2020	ncov	EPI_ISL_451407	?	2020-03-26	North America	USA	New York	Brooklyn	North America	USA	New York	genome	29890	Human	64	Male	20C	B.1	GH	NYU Langone Health	Departments of Pathology and Medicine, New York University School of Medicine	Maria Aguero-Rosenfeld et al	https://www.gisaid.org	?	?	25/05/2020
USA/NY-NYUMC693/2020	ncov	EPI_ISL_451408	?	2020-03-21	North America	USA	New York	Nassau County	North America	USA	New York	genome	29881	Human	50	Female	20C	B.1.265	GH	NYU Langone Health	Departments of Pathology and Medicine, New York University School of Medicine	Maria Aguero-Rosenfeld et al	https://www.gisaid.org	?	?	25/05/2020
USA/NY-NYUMC694/2020	ncov	EPI_ISL_451409	?	2020-03-26	North America	USA	New York	Nassau County	North America	USA	New York	genome	29901	Human	67	Male	20C	B.1	GH	NYU Langone Health	Departments of Pathology and Medicine, New York University School of Medicine	Maria Aguero-Rosenfeld et al	https://www.gisaid.org	?	?	25/05/2020
USA/NY-NYUMC695/2020	ncov	EPI_ISL_451410	?	2020-03-26	North America	USA	New York	Nassau County	North America	USA	New York	genome	29902	Human	49	Male	20C	B.1	GH	NYU Langone Health	Departments of Pathology and Medicine, New York University School of Medicine	Maria Aguero-Rosenfeld et al	https://www.gisaid.org	?	?	25/05/2020
USA/NY-NYUMC696/2020	ncov	EPI_ISL_451411	?	2020-03-22	North America	USA	New York	Nassau County	North America	USA	New York	genome	29902	Human	80	Female	20A	B.1	GH	NYU Langone Health	Departments of Pathology and Medicine, New York University School of Medicine	Maria Aguero-Rosenfeld et al	https://www.gisaid.org	?	?	25/05/2020
USA/NY-NYUMC697/2020	ncov	EPI_ISL_451412	?	2020-03-26	North America	USA	New York	Nassau County	North America	USA	New York	genome	29901	Human	62	Male	20C	B.1.3	GH	NYU Langone Health	Departments of Pathology and Medicine, New York University School of Medicine	Maria Aguero-Rosenfeld et al	https://www.gisaid.org	?	?	25/05/2020
USA/NY-NYUMC698/2020	ncov	EPI_ISL_451413	?	2020-03-26	North America	USA	New York	Brooklyn	North America	USA	New York	genome	29901	Human	42	Female	20C	B.1	GH	NYU Langone Health	Departments of Pathology and Medicine, New York University School of Medicine	Maria Aguero-Rosenfeld et al	https://www.gisaid.org	?	?	25/05/2020
USA/NY-NYUMC699/2020	ncov	EPI_ISL_451414	?	2020-03-26	North America	USA	New York	Queens	North America	USA	New York	genome	29901	Human	61	Male	20C	B.1.3	GH	NYU Langone Health	Departments of Pathology and Medicine, New York University School of Medicine	Maria Aguero-Rosenfeld et al	https://www.gisaid.org	?	?	25/05/2020
USA/NY-NYUMC7/2020	ncov	EPI_ISL_418192	?	2020-03-16	North America	USA	New York	Manhattan	North America	USA	New York	genome	29846	Human	62	Female	20C	B.1	GH	NYU Langone Health	Department of Pathology and Medicine, New York University School of Medicine	Margaret Black et al	https://www.gisaid.org	Sequencing identifies multiple, early introductions of SARS-CoV2 to New York City Region	https://dx.doi.org/10.1101/2020.04.15.20064931	28/03/2020
USA/NY-NYUMC70/2020	ncov	EPI_ISL_420586	?	2020-03-19	North America	USA	New York	Brooklyn	North America	USA	New York	genome	29850	Human	69	Male	20A	B.1	G	NYU Langone Health	Departments of Pathology and Medicine, New York University School of Medicine	Maria Aguero-Rosenfeld et al	https://www.gisaid.org	Sequencing identifies multiple, early introductions of SARS-CoV2 to New York City Region	https://dx.doi.org/10.1101/2020.04.15.20064931	06/04/2020
USA/NY-NYUMC700/2020	ncov	EPI_ISL_451415	?	2020-03-21	North America	USA	New York	Brooklyn	North America	USA	New York	genome	29902	Human	65	Male	19A	B.28	V	NYU Langone Health	Departments of Pathology and Medicine, New York University School of Medicine	Maria Aguero-Rosenfeld et al	https://www.gisaid.org	?	?	25/05/2020
USA/NY-NYUMC701/2020	ncov	EPI_ISL_451416	?	2020-03-26	North America	USA	New York	Brooklyn	North America	USA	New York	genome	29815	Human	62	Female	20C	B.1	GH	NYU Langone Health	Departments of Pathology and Medicine, New York University School of Medicine	Maria Aguero-Rosenfeld et al	https://www.gisaid.org	?	?	25/05/2020
USA/NY-NYUMC702/2020	ncov	EPI_ISL_451417	?	2020-03-26	North America	USA	New York	Nassau County	North America	USA	New York	genome	29902	Human	60	Male	20C	B.1.3	GH	NYU Langone Health	Departments of Pathology and Medicine, New York University School of Medicine	Maria Aguero-Rosenfeld et al	https://www.gisaid.org	?	?	25/05/2020
USA/NY-NYUMC703/2020	ncov	EPI_ISL_451418	?	2020-03-26	North America	USA	New York	Nassau County	North America	USA	New York	genome	29875	Human	50	Female	20C	B.1	GH	NYU Langone Health	Departments of Pathology and Medicine, New York University School of Medicine	Maria Aguero-Rosenfeld et al	https://www.gisaid.org	?	?	25/05/2020
USA/NY-NYUMC704/2020	ncov	EPI_ISL_451419	?	2020-03-26	North America	USA	New York	Nassau County	North America	USA	New York	genome	29901	Human	40	Female	20C	B.1	GH	NYU Langone Health	Departments of Pathology and Medicine, New York University School of Medicine	Maria Aguero-Rosenfeld et al	https://www.gisaid.org	?	?	25/05/2020
USA/NY-NYUMC705/2020	ncov	EPI_ISL_451420	?	2020-03-21	North America	USA	New York	Nassau County	North America	USA	New York	genome	29901	Human	42	Female	20C	B.1	GH	NYU Langone Health	Departments of Pathology and Medicine, New York University School of Medicine	Maria Aguero-Rosenfeld et al	https://www.gisaid.org	?	?	25/05/2020
USA/NY-NYUMC706/2020	ncov	EPI_ISL_451421	?	2020-03-26	North America	USA	New York	Queens	North America	USA	New York	genome	29870	Human	32	Female	20C	B.1	GH	NYU Langone Health	Departments of Pathology and Medicine, New York University School of Medicine	Maria Aguero-Rosenfeld et al	https://www.gisaid.org	?	?	25/05/2020
USA/NY-NYUMC707/2020	ncov	EPI_ISL_451422	?	2020-03-20	North America	USA	New York	Manhattan	North America	USA	New York	genome	29788	Human	26	Male	20C	B.1	GH	NYU Langone Health	Departments of Pathology and Medicine, New York University School of Medicine	Maria Aguero-Rosenfeld et al	https://www.gisaid.org	?	?	25/05/2020
USA/NY-NYUMC708/2020	ncov	EPI_ISL_451423	?	2020-03-26	North America	USA	New York	Queens	North America	USA	New York	genome	29771	Human	34	Female	20C	B.1	GH	NYU Langone Health	Departments of Pathology and Medicine, New York University School of Medicine	Maria Aguero-Rosenfeld et al	https://www.gisaid.org	?	?	25/05/2020
USA/NY-NYUMC709/2020	ncov	EPI_ISL_451424	?	2020-03-20	North America	USA	New York	Manhattan	North America	USA	New York	genome	29901	Human	36	Female	20C	B.1	GH	NYU Langone Health	Departments of Pathology and Medicine, New York University School of Medicine	Maria Aguero-Rosenfeld et al	https://www.gisaid.org	?	?	25/05/2020
USA/NY-NYUMC71/2020	ncov	EPI_ISL_420587	?	2020-03-18	North America	USA	New York	Manhattan	North America	USA	New York	genome	29888	Human	47	Female	20B	B.1.1	GR	NYU Langone Health	Departments of Pathology and Medicine, New York University School of Medicine	Maria Aguero-Rosenfeld et al	https://www.gisaid.org	Sequencing identifies multiple, early introductions of SARS-CoV2 to New York City Region	https://dx.doi.org/10.1101/2020.04.15.20064931	06/04/2020
USA/NY-NYUMC710/2020	ncov	EPI_ISL_451425	?	2020-03-21	North America	USA	New York	Brooklyn	North America	USA	New York	genome	29827	Human	39	Male	20C	B.1	G	NYU Langone Health	Departments of Pathology and Medicine, New York University School of Medicine	Maria Aguero-Rosenfeld et al	https://www.gisaid.org	?	?	25/05/2020
USA/NY-NYUMC711/2020	ncov	EPI_ISL_451426	?	2020-03-26	North America	USA	New York	Nassau County	North America	USA	New York	genome	29900	Human	61	Male	20C	B.1	GH	NYU Langone Health	Departments of Pathology and Medicine, New York University School of Medicine	Maria Aguero-Rosenfeld et al	https://www.gisaid.org	?	?	25/05/2020
USA/NY-NYUMC712/2020	ncov	EPI_ISL_451427	?	2020-03-20	North America	USA	New York	Nassau County	North America	USA	New York	genome	29901	Human	65	Female	19A	B.40	V	NYU Langone Health	Departments of Pathology and Medicine, New York University School of Medicine	Maria Aguero-Rosenfeld et al	https://www.gisaid.org	?	?	25/05/2020
USA/NY-NYUMC713/2020	ncov	EPI_ISL_451428	?	2020-03-26	North America	USA	New York	Brooklyn	North America	USA	New York	genome	29877	Human	61	Female	20C	B.1	GH	NYU Langone Health	Departments of Pathology and Medicine, New York University School of Medicine	Maria Aguero-Rosenfeld et al	https://www.gisaid.org	?	?	25/05/2020
USA/NY-NYUMC714/2020	ncov	EPI_ISL_451429	?	2020-03-22	North America	USA	New York	Nassau County	North America	USA	New York	genome	29901	Human	55	Male	20A	B.1	GH	NYU Langone Health	Departments of Pathology and Medicine, New York University School of Medicine	Maria Aguero-Rosenfeld et al	https://www.gisaid.org	?	?	25/05/2020
USA/NY-NYUMC715/2020	ncov	EPI_ISL_451430	?	2020-03-26	North America	USA	New York	Suffolk County	North America	USA	New York	genome	29812	Human	42	Female	20C	B.1	GH	NYU Langone Health	Departments of Pathology and Medicine, New York University School of Medicine	Maria Aguero-Rosenfeld et al	https://www.gisaid.org	?	?	25/05/2020
USA/NY-NYUMC716/2020	ncov	EPI_ISL_451431	?	2020-03-26	North America	USA	New York	Nassau County	North America	USA	New York	genome	29851	Human	75	Male	20C	B.1	GH	NYU Langone Health	Departments of Pathology and Medicine, New York University School of Medicine	Maria Aguero-Rosenfeld et al	https://www.gisaid.org	?	?	25/05/2020
USA/NY-NYUMC717/2020	ncov	EPI_ISL_451432	?	2020-03-26	North America	USA	New York	Nassau County	North America	USA	New York	genome	29849	Human	39	Female	20C	B.1	GH	NYU Langone Health	Departments of Pathology and Medicine, New York University School of Medicine	Maria Aguero-Rosenfeld et al	https://www.gisaid.org	?	?	25/05/2020
USA/NY-NYUMC718/2020	ncov	EPI_ISL_451433	?	2020-03-26	North America	USA	New York	Queens	North America	USA	New York	genome	29691	Human	64	Female	20C	B.1	GH	NYU Langone Health	Departments of Pathology and Medicine, New York University School of Medicine	Maria Aguero-Rosenfeld et al	https://www.gisaid.org	?	?	25/05/2020
USA/NY-NYUMC719/2020	ncov	EPI_ISL_451434	?	2020-03-21	North America	USA	New York	Manhattan	North America	USA	New York	genome	29901	Human	25	Male	20C	B.1	GH	NYU Langone Health	Departments of Pathology and Medicine, New York University School of Medicine	Maria Aguero-Rosenfeld et al	https://www.gisaid.org	?	?	25/05/2020
USA/NY-NYUMC72/2020	ncov	EPI_ISL_420588	?	2020-03-18	North America	USA	New York	Manhattan	North America	USA	New York	genome	29858	Human	51	Male	20C	B.1.332	GH	NYU Langone Health	Departments of Pathology and Medicine, New York University School of Medicine	Maria Aguero-Rosenfeld et al	https://www.gisaid.org	Sequencing identifies multiple, early introductions of SARS-CoV2 to New York City Region	https://dx.doi.org/10.1101/2020.04.15.20064931	06/04/2020
USA/NY-NYUMC720/2020	ncov	EPI_ISL_451435	?	2020-03-20	North America	USA	New York	Nassau County	North America	USA	New York	genome	29885	Human	83	Female	20C	B.1	GH	NYU Langone Health	Departments of Pathology and Medicine, New York University School of Medicine	Maria Aguero-Rosenfeld et al	https://www.gisaid.org	?	?	25/05/2020
USA/NY-NYUMC721/2020	ncov	EPI_ISL_451436	?	2020-03-21	North America	USA	New York	Queens	North America	USA	New York	genome	29721	Human	57	Male	20C	B.1	GH	NYU Langone Health	Departments of Pathology and Medicine, New York University School of Medicine	Maria Aguero-Rosenfeld et al	https://www.gisaid.org	?	?	25/05/2020
USA/NY-NYUMC722/2020	ncov	EPI_ISL_451437	?	2020-03-26	North America	USA	New York	Manhattan	North America	USA	New York	genome	29901	Human	46	Male	20C	B.1.369	GH	NYU Langone Health	Departments of Pathology and Medicine, New York University School of Medicine	Maria Aguero-Rosenfeld et al	https://www.gisaid.org	?	?	25/05/2020
USA/NY-NYUMC723/2020	ncov	EPI_ISL_451438	?	2020-03-26	North America	USA	New York	Bronx	North America	USA	New York	genome	29877	Human	54	Female	20B	B.1.1.61	GR	NYU Langone Health	Departments of Pathology and Medicine, New York University School of Medicine	Maria Aguero-Rosenfeld et al	https://www.gisaid.org	?	?	25/05/2020
USA/NY-NYUMC724/2020	ncov	EPI_ISL_451439	?	2020-03-20	North America	USA	New York	Brooklyn	North America	USA	New York	genome	29893	Human	29	Female	20C	B.1.3	GH	NYU Langone Health	Departments of Pathology and Medicine, New York University School of Medicine	Maria Aguero-Rosenfeld et al	https://www.gisaid.org	?	?	25/05/2020
USA/NY-NYUMC725/2020	ncov	EPI_ISL_451440	?	2020-03-20	North America	USA	New York	Nassau County	North America	USA	New York	genome	29828	Human	56	Female	20C	B.1	GH	NYU Langone Health	Departments of Pathology and Medicine, New York University School of Medicine	Maria Aguero-Rosenfeld et al	https://www.gisaid.org	?	?	25/05/2020
USA/NY-NYUMC726/2020	ncov	EPI_ISL_451441	?	2020-03-26	North America	USA	New York	Suffolk County	North America	USA	New York	genome	29901	Human	22	Female	20C	B.1	GH	NYU Langone Health	Departments of Pathology and Medicine, New York University School of Medicine	Maria Aguero-Rosenfeld et al	https://www.gisaid.org	?	?	25/05/2020
USA/NY-NYUMC727/2020	ncov	EPI_ISL_451442	?	2020-03-26	North America	USA	New York	Manhattan	North America	USA	New York	genome	29900	Human	84	Male	20C	B.1	GH	NYU Langone Health	Departments of Pathology and Medicine, New York University School of Medicine	Maria Aguero-Rosenfeld et al	https://www.gisaid.org	?	?	25/05/2020
USA/NY-NYUMC728/2020	ncov	EPI_ISL_451443	?	2020-03-26	North America	USA	New York	Nassau County	North America	USA	New York	genome	29902	Human	61	Female	19B	A.3	S	NYU Langone Health	Departments of Pathology and Medicine, New York University School of Medicine	Maria Aguero-Rosenfeld et al	https://www.gisaid.org	?	?	25/05/2020
USA/NY-NYUMC729/2020	ncov	EPI_ISL_451444	?	2020-03-20	North America	USA	New Jersey		North America	USA	New Jersey	genome	29901	Human	56	Female	20C	B.1	GH	NYU Langone Health	Departments of Pathology and Medicine, New York University School of Medicine	Maria Aguero-Rosenfeld et al	https://www.gisaid.org	?	?	25/05/2020
USA/NY-NYUMC73/2020	ncov	EPI_ISL_420589	?	2020-03-18	North America	USA	New York	Manhattan	North America	USA	New York	genome	29891	Human	49	Male	20C	B.1	GH	NYU Langone Health	Departments of Pathology and Medicine, New York University School of Medicine	Maria Aguero-Rosenfeld et al	https://www.gisaid.org	Sequencing identifies multiple, early introductions of SARS-CoV2 to New York City Region	https://dx.doi.org/10.1101/2020.04.15.20064931	06/04/2020
USA/NY-NYUMC730/2020	ncov	EPI_ISL_451445	?	2020-03-26	North America	USA	New York	Nassau County	North America	USA	New York	genome	29885	Human	80	Male	20C	B.1	GH	NYU Langone Health	Departments of Pathology and Medicine, New York University School of Medicine	Maria Aguero-Rosenfeld et al	https://www.gisaid.org	?	?	25/05/2020
USA/NY-NYUMC731/2020	ncov	EPI_ISL_451446	?	2020-03-26	North America	USA	New York	Nassau County	North America	USA	New York	genome	29901	Human	39	Male	20C	B.1.289	GH	NYU Langone Health	Departments of Pathology and Medicine, New York University School of Medicine	Maria Aguero-Rosenfeld et al	https://www.gisaid.org	?	?	25/05/2020
USA/NY-NYUMC732/2020	ncov	EPI_ISL_451447	?	2020-03-26	North America	USA	New York	Queens	North America	USA	New York	genome	29901	Human	51	Male	20C	B.1.3	GH	NYU Langone Health	Departments of Pathology and Medicine, New York University School of Medicine	Maria Aguero-Rosenfeld et al	https://www.gisaid.org	?	?	25/05/2020
USA/NY-NYUMC733/2020	ncov	EPI_ISL_451448	?	2020-03-22	North America	USA	New York	Westchester County	North America	USA	New York	genome	29901	Human	53	Female	20C	B.1	GH	NYU Langone Health	Departments of Pathology and Medicine, New York University School of Medicine	Maria Aguero-Rosenfeld et al	https://www.gisaid.org	?	?	25/05/2020
USA/NY-NYUMC734/2020	ncov	EPI_ISL_451449	?	2020-03-26	North America	USA	New York	Brooklyn	North America	USA	New York	genome	29899	Human	37	Female	20C	B.1.3	GH	NYU Langone Health	Departments of Pathology and Medicine, New York University School of Medicine	Maria Aguero-Rosenfeld et al	https://www.gisaid.org	?	?	25/05/2020
USA/NY-NYUMC735/2020	ncov	EPI_ISL_451450	?	2020-03-25	North America	USA	New York	Nassau County	North America	USA	New York	genome	29899	Human	39	Male	20C	B.1	GH	NYU Langone Health	Departments of Pathology and Medicine, New York University School of Medicine	Maria Aguero-Rosenfeld et al	https://www.gisaid.org	?	?	25/05/2020
USA/NY-NYUMC736/2020	ncov	EPI_ISL_451451	?	2020-03-26	North America	USA	New York	Nassau County	North America	USA	New York	genome	29902	Human	28	Male	20C	B.1	GH	NYU Langone Health	Departments of Pathology and Medicine, New York University School of Medicine	Maria Aguero-Rosenfeld et al	https://www.gisaid.org	?	?	25/05/2020
USA/NY-NYUMC737/2020	ncov	EPI_ISL_451452	?	2020-03-21	North America	USA	New York	Nassau County	North America	USA	New York	genome	29770	Human	64	Male	20A	B.1	GH	NYU Langone Health	Departments of Pathology and Medicine, New York University School of Medicine	Maria Aguero-Rosenfeld et al	https://www.gisaid.org	?	?	25/05/2020
USA/NY-NYUMC738/2020	ncov	EPI_ISL_451453	?	2020-03-22	North America	USA	New York	Manhattan	North America	USA	New York	genome	29890	Human	34	Male	20C	B.1	GH	NYU Langone Health	Departments of Pathology and Medicine, New York University School of Medicine	Maria Aguero-Rosenfeld et al	https://www.gisaid.org	?	?	25/05/2020
USA/NY-NYUMC739/2020	ncov	EPI_ISL_451454	?	2020-03-26	North America	USA	New York	Bronx	North America	USA	New York	genome	29864	Human	57	Female	20C	B.1	GH	NYU Langone Health	Departments of Pathology and Medicine, New York University School of Medicine	Maria Aguero-Rosenfeld et al	https://www.gisaid.org	?	?	25/05/2020
USA/NY-NYUMC74/2020	ncov	EPI_ISL_420590	?	2020-03-18	North America	USA	New York	Nassau County	North America	USA	New York	genome	29877	Human	56	Female	20C	B.1.3	GH	NYU Langone Health	Departments of Pathology and Medicine, New York University School of Medicine	Maria Aguero-Rosenfeld et al	https://www.gisaid.org	Sequencing identifies multiple, early introductions of SARS-CoV2 to New York City Region	https://dx.doi.org/10.1101/2020.04.15.20064931	06/04/2020
USA/NY-NYUMC740/2020	ncov	EPI_ISL_451455	?	2020-03-21	North America	USA	New York	Nassau County	North America	USA	New York	genome	29901	Human	41	Female	20C	B.1	GH	NYU Langone Health	Departments of Pathology and Medicine, New York University School of Medicine	Maria Aguero-Rosenfeld et al	https://www.gisaid.org	?	?	25/05/2020
USA/NY-NYUMC741/2020	ncov	EPI_ISL_451456	?	2020-03-20	North America	USA	New York	Nassau County	North America	USA	New York	genome	29881	Human	77	Male	20C	B.1.3	GH	NYU Langone Health	Departments of Pathology and Medicine, New York University School of Medicine	Maria Aguero-Rosenfeld et al	https://www.gisaid.org	?	?	25/05/2020
USA/NY-NYUMC742/2020	ncov	EPI_ISL_451457	?	2020-03-21	North America	USA	New York	Brooklyn	North America	USA	New York	genome	29902	Human	63	Male	20C	B.1	GH	NYU Langone Health	Departments of Pathology and Medicine, New York University School of Medicine	Maria Aguero-Rosenfeld et al	https://www.gisaid.org	?	?	25/05/2020
USA/NY-NYUMC743/2020	ncov	EPI_ISL_451458	?	2020-03-26	North America	USA	New York	Queens	North America	USA	New York	genome	29899	Human	37	Female	20C	B.1.369	GH	NYU Langone Health	Departments of Pathology and Medicine, New York University School of Medicine	Maria Aguero-Rosenfeld et al	https://www.gisaid.org	?	?	25/05/2020
USA/NY-NYUMC744/2020	ncov	EPI_ISL_451459	?	2020-03-20	North America	USA	New York	Manhattan	North America	USA	New York	genome	29901	Human	43	Male	20C	B.1	GH	NYU Langone Health	Departments of Pathology and Medicine, New York University School of Medicine	Maria Aguero-Rosenfeld et al	https://www.gisaid.org	?	?	25/05/2020
USA/NY-NYUMC745/2020	ncov	EPI_ISL_451460	?	2020-03-25	North America	USA	New York	Nassau County	North America	USA	New York	genome	29901	Human	55	Male	20C	B.1.3	GH	NYU Langone Health	Departments of Pathology and Medicine, New York University School of Medicine	Maria Aguero-Rosenfeld et al	https://www.gisaid.org	?	?	25/05/2020
USA/NY-NYUMC746/2020	ncov	EPI_ISL_451461	?	2020-03-26	North America	USA	New York	Brooklyn	North America	USA	New York	genome	29899	Human	31	Female	20C	B.1	GH	NYU Langone Health	Departments of Pathology and Medicine, New York University School of Medicine	Maria Aguero-Rosenfeld et al	https://www.gisaid.org	?	?	25/05/2020
USA/NY-NYUMC747/2020	ncov	EPI_ISL_451462	?	2020-03-20	North America	USA	New York	Brooklyn	North America	USA	New York	genome	29901	Human	97	Male	20C	B.1	GH	NYU Langone Health	Departments of Pathology and Medicine, New York University School of Medicine	Maria Aguero-Rosenfeld et al	https://www.gisaid.org	?	?	25/05/2020
USA/NY-NYUMC748/2020	ncov	EPI_ISL_451463	?	2020-03-20	North America	USA	New York	Queens	North America	USA	New York	genome	29901	Human	34	Female	20C	B.1	GH	NYU Langone Health	Departments of Pathology and Medicine, New York University School of Medicine	Maria Aguero-Rosenfeld et al	https://www.gisaid.org	?	?	25/05/2020
USA/NY-NYUMC749/2020	ncov	EPI_ISL_451464	?	2020-03-21	North America	USA	New York	Nassau County	North America	USA	New York	genome	29901	Human	63	Male	20C	B.1	GH	NYU Langone Health	Departments of Pathology and Medicine, New York University School of Medicine	Maria Aguero-Rosenfeld et al	https://www.gisaid.org	?	?	25/05/2020
USA/NY-NYUMC75/2020	ncov	EPI_ISL_420591	?	2020-03-18	North America	USA	New York	Manhattan	North America	USA	New York	genome	29889	Human	56	Male	20B	B.1.1	GR	NYU Langone Health	Departments of Pathology and Medicine, New York University School of Medicine	Maria Aguero-Rosenfeld et al	https://www.gisaid.org	Sequencing identifies multiple, early introductions of SARS-CoV2 to New York City Region	https://dx.doi.org/10.1101/2020.04.15.20064931	06/04/2020
USA/NY-NYUMC750/2020	ncov	EPI_ISL_451465	?	2020-03-21	North America	USA	New York	Brooklyn	North America	USA	New York	genome	29901	Human	83	Female	20C	B.1.3	GH	NYU Langone Health	Departments of Pathology and Medicine, New York University School of Medicine	Maria Aguero-Rosenfeld et al	https://www.gisaid.org	?	?	25/05/2020
USA/NY-NYUMC751/2020	ncov	EPI_ISL_451665	?	2020-03-20	North America	USA	New York	Brooklyn	North America	USA	New York	genome	29890	Human	49	Female	19A	B.2	V	NYU Langone Health	Departments of Pathology and Medicine, New York University School of Medicine	Maria Aguero-Rosenfeld et al	https://www.gisaid.org	?	?	25/05/2020
USA/NY-NYUMC752/2020	ncov	EPI_ISL_451466	?	2020-03-26	North America	USA	New York	Manhattan	North America	USA	New York	genome	29860	Human	52	Female	20B	B.1.1	GR	NYU Langone Health	Departments of Pathology and Medicine, New York University School of Medicine	Maria Aguero-Rosenfeld et al	https://www.gisaid.org	?	?	25/05/2020
USA/NY-NYUMC753/2020	ncov	EPI_ISL_451467	?	2020-03-20	North America	USA	New York	Brooklyn	North America	USA	New York	genome	29901	Human	27	Male	20C	B.1.358	GH	NYU Langone Health	Departments of Pathology and Medicine, New York University School of Medicine	Maria Aguero-Rosenfeld et al	https://www.gisaid.org	?	?	25/05/2020
USA/NY-NYUMC754/2020	ncov	EPI_ISL_451468	?	2020-03-20	North America	USA	New York	Nassau County	North America	USA	New York	genome	29901	Human	62	Male	19B	A.3	S	NYU Langone Health	Departments of Pathology and Medicine, New York University School of Medicine	Maria Aguero-Rosenfeld et al	https://www.gisaid.org	?	?	25/05/2020
USA/NY-NYUMC755/2020	ncov	EPI_ISL_451469	?	2020-03-26	North America	USA	New York	Brooklyn	North America	USA	New York	genome	29901	Human	26	Female	20C	B.1	GH	NYU Langone Health	Departments of Pathology and Medicine, New York University School of Medicine	Maria Aguero-Rosenfeld et al	https://www.gisaid.org	?	?	25/05/2020
USA/NY-NYUMC756/2020	ncov	EPI_ISL_451470	?	2020-03-20	North America	USA	New York	Brooklyn	North America	USA	New York	genome	29901	Human	35	Male	20A	B.1	GH	NYU Langone Health	Departments of Pathology and Medicine, New York University School of Medicine	Maria Aguero-Rosenfeld et al	https://www.gisaid.org	?	?	25/05/2020
USA/NY-NYUMC757/2020	ncov	EPI_ISL_451471	?	2020-03-20	North America	USA	New York	Brooklyn	North America	USA	New York	genome	29901	Human	28	Male	20C	B.1	GH	NYU Langone Health	Departments of Pathology and Medicine, New York University School of Medicine	Maria Aguero-Rosenfeld et al	https://www.gisaid.org	?	?	25/05/2020
USA/NY-NYUMC758/2020	ncov	EPI_ISL_451472	?	2020-03-20	North America	USA	New York	Brooklyn	North America	USA	New York	genome	29890	Human	89	Male	20C	B.1	GH	NYU Langone Health	Departments of Pathology and Medicine, New York University School of Medicine	Maria Aguero-Rosenfeld et al	https://www.gisaid.org	?	?	25/05/2020
USA/NY-NYUMC759/2020	ncov	EPI_ISL_451473	?	2020-03-20	North America	USA	New York	Brooklyn	North America	USA	New York	genome	29678	Human	59	Female	20A	B.1	GH	NYU Langone Health	Departments of Pathology and Medicine, New York University School of Medicine	Maria Aguero-Rosenfeld et al	https://www.gisaid.org	?	?	25/05/2020
USA/NY-NYUMC76/2020	ncov	EPI_ISL_421577	?	2020-03-18	North America	USA	New York	Brooklyn	North America	USA	New York	genome	29902	Human	29	Male	20C	B.1	GH	NYU Langone Health	Departments of Pathology and Medicine, New York University School of Medicine	Maria Aguero-Rosenfeld et al	https://www.gisaid.org	Sequencing identifies multiple, early introductions of SARS-CoV2 to New York City Region	https://dx.doi.org/10.1101/2020.04.15.20064931	09/04/2020
USA/NY-NYUMC760/2020	ncov	EPI_ISL_451474	?	2020-03-26	North America	USA	New Jersey		North America	USA	New Jersey	genome	29901	Human	55	Male	20C	B.1	GH	NYU Langone Health	Departments of Pathology and Medicine, New York University School of Medicine	Maria Aguero-Rosenfeld et al	https://www.gisaid.org	?	?	25/05/2020
USA/NY-NYUMC761/2020	ncov	EPI_ISL_451475	?	2020-03-26	North America	USA	New York	Nassau County	North America	USA	New York	genome	29901	Human	60	Male	20C	B.1	GH	NYU Langone Health	Departments of Pathology and Medicine, New York University School of Medicine	Maria Aguero-Rosenfeld et al	https://www.gisaid.org	?	?	25/05/2020
USA/NY-NYUMC762/2020	ncov	EPI_ISL_451476	?	2020-03-20	North America	USA	New York	Brooklyn	North America	USA	New York	genome	29901	Human	33	Male	20C	B.1.3	GH	NYU Langone Health	Departments of Pathology and Medicine, New York University School of Medicine	Maria Aguero-Rosenfeld et al	https://www.gisaid.org	?	?	25/05/2020
USA/NY-NYUMC763/2020	ncov	EPI_ISL_451477	?	2020-03-20	North America	USA	New York	Brooklyn	North America	USA	New York	genome	29901	Human	82	Male	20C	B.1.3	GH	NYU Langone Health	Departments of Pathology and Medicine, New York University School of Medicine	Maria Aguero-Rosenfeld et al	https://www.gisaid.org	?	?	25/05/2020
USA/NY-NYUMC764/2020	ncov	EPI_ISL_451478	?	2020-03-20	North America	USA	New York	Brooklyn	North America	USA	New York	genome	29891	Human	59	Female	20C	B.1	GH	NYU Langone Health	Departments of Pathology and Medicine, New York University School of Medicine	Maria Aguero-Rosenfeld et al	https://www.gisaid.org	?	?	25/05/2020
USA/NY-NYUMC765/2020	ncov	EPI_ISL_451479	?	2020-03-21	North America	USA	New York	Queens	North America	USA	New York	genome	29901	Human	69	Female	20C	B.1	GH	NYU Langone Health	Departments of Pathology and Medicine, New York University School of Medicine	Maria Aguero-Rosenfeld et al	https://www.gisaid.org	?	?	25/05/2020
USA/NY-NYUMC766/2020	ncov	EPI_ISL_456003	?	2020-03-27	North America	USA	New York	Brooklyn	North America	USA	New York	genome	29454	Human	52	Male	20C	B.1	GH	NYU Langone Health	Departments of Pathology and Medicine, New York University School of Medicine	Maria Aguero-Rosenfeld et al	https://www.gisaid.org	?	?	01/06/2020
USA/NY-NYUMC767/2020	ncov	EPI_ISL_456004	?	2020-03-27	North America	USA	New York	Queens	North America	USA	New York	genome	29901	Human	83	Female	20C	B.1	GH	NYU Langone Health	Departments of Pathology and Medicine, New York University School of Medicine	Maria Aguero-Rosenfeld et al	https://www.gisaid.org	?	?	01/06/2020
USA/NY-NYUMC768/2020	ncov	EPI_ISL_456005	?	2020-03-26	North America	USA	New York	Brooklyn	North America	USA	New York	genome	29214	Human	70	Male	20C	B.1.3	GH	NYU Langone Health	Departments of Pathology and Medicine, New York University School of Medicine	Maria Aguero-Rosenfeld et al	https://www.gisaid.org	?	?	01/06/2020
USA/NY-NYUMC769/2020	ncov	EPI_ISL_456006	?	2020-03-27	North America	USA	New York	Manhattan	North America	USA	New York	genome	29901	Human	37	Female	20C	B.1	GH	NYU Langone Health	Departments of Pathology and Medicine, New York University School of Medicine	Maria Aguero-Rosenfeld et al	https://www.gisaid.org	?	?	01/06/2020
USA/NY-NYUMC77/2020	ncov	EPI_ISL_421578	?	2020-03-18	North America	USA	New York	Brooklyn	North America	USA	New York	genome	29822	Human	41	Male	20C	B.1.369	GH	NYU Langone Health	Departments of Pathology and Medicine, New York University School of Medicine	Maria Aguero-Rosenfeld et al	https://www.gisaid.org	Sequencing identifies multiple, early introductions of SARS-CoV2 to New York City Region	https://dx.doi.org/10.1101/2020.04.15.20064931	09/04/2020
USA/NY-NYUMC770/2020	ncov	EPI_ISL_456007	?	2020-03-26	North America	USA	New York	Brooklyn	North America	USA	New York	genome	29820	Human	33	Male	20C	B.1	GH	NYU Langone Health	Departments of Pathology and Medicine, New York University School of Medicine	Maria Aguero-Rosenfeld et al	https://www.gisaid.org	?	?	01/06/2020
USA/NY-NYUMC771/2020	ncov	EPI_ISL_456008	?	2020-03-27	North America	USA	New York	Nassau County	North America	USA	New York	genome	29891	Human	66	Female	20A	B.1	GH	NYU Langone Health	Departments of Pathology and Medicine, New York University School of Medicine	Maria Aguero-Rosenfeld et al	https://www.gisaid.org	?	?	01/06/2020
USA/NY-NYUMC772/2020	ncov	EPI_ISL_456009	?	2020-03-26	North America	USA	New York	Nassau County	North America	USA	New York	genome	29684	Human	64	Female	20C	B.1	GH	NYU Langone Health	Departments of Pathology and Medicine, New York University School of Medicine	Maria Aguero-Rosenfeld et al	https://www.gisaid.org	?	?	01/06/2020
USA/NY-NYUMC773/2020	ncov	EPI_ISL_456010	?	2020-03-27	North America	USA	New York	Nassau County	North America	USA	New York	genome	29819	Human	64	Male	20C	B.1	GH	NYU Langone Health	Departments of Pathology and Medicine, New York University School of Medicine	Maria Aguero-Rosenfeld et al	https://www.gisaid.org	?	?	01/06/2020
USA/NY-NYUMC774/2020	ncov	EPI_ISL_456011	?	2020-03-27	North America	USA	New York	Queens	North America	USA	New York	genome	29901	Human	58	Female	20C	B.1.3	GH	NYU Langone Health	Departments of Pathology and Medicine, New York University School of Medicine	Maria Aguero-Rosenfeld et al	https://www.gisaid.org	?	?	01/06/2020
USA/NY-NYUMC775/2020	ncov	EPI_ISL_456012	?	2020-03-25	North America	USA	New York	Nassau County	North America	USA	New York	genome	29901	Human	49	Female	20A	B.1.5	G	NYU Langone Health	Departments of Pathology and Medicine, New York University School of Medicine	Maria Aguero-Rosenfeld et al	https://www.gisaid.org	?	?	01/06/2020
USA/NY-NYUMC776/2020	ncov	EPI_ISL_456013	?	2020-03-27	North America	USA	New York	Nassau County	North America	USA	New York	genome	29894	Human	65	Female	20C	B.1	GH	NYU Langone Health	Departments of Pathology and Medicine, New York University School of Medicine	Maria Aguero-Rosenfeld et al	https://www.gisaid.org	?	?	01/06/2020
USA/NY-NYUMC777/2020	ncov	EPI_ISL_456014	?	2020-03-27	North America	USA	New York	Nassau County	North America	USA	New York	genome	29873	Human	45	Female	20B	B.1.1	GR	NYU Langone Health	Departments of Pathology and Medicine, New York University School of Medicine	Maria Aguero-Rosenfeld et al	https://www.gisaid.org	?	?	01/06/2020
USA/NY-NYUMC778/2020	ncov	EPI_ISL_456015	?	2020-03-26	North America	USA	New York	Brooklyn	North America	USA	New York	genome	29453	Human	92	Male	20C	B.1	GH	NYU Langone Health	Departments of Pathology and Medicine, New York University School of Medicine	Maria Aguero-Rosenfeld et al	https://www.gisaid.org	?	?	01/06/2020
USA/NY-NYUMC779/2020	ncov	EPI_ISL_456016	?	2020-03-27	North America	USA	New York	Brooklyn	North America	USA	New York	genome	29887	Human	80	Male	20C	B.1	GH	NYU Langone Health	Departments of Pathology and Medicine, New York University School of Medicine	Maria Aguero-Rosenfeld et al	https://www.gisaid.org	?	?	01/06/2020
USA/NY-NYUMC78/2020	ncov	EPI_ISL_421579	?	2020-03-18	North America	USA	New York	Bronx	North America	USA	New York	genome	29902	Human	35	Female	20C	B.1	GH	NYU Langone Health	Departments of Pathology and Medicine, New York University School of Medicine	Maria Aguero-Rosenfeld et al	https://www.gisaid.org	Sequencing identifies multiple, early introductions of SARS-CoV2 to New York City Region	https://dx.doi.org/10.1101/2020.04.15.20064931	09/04/2020
USA/NY-NYUMC780/2020	ncov	EPI_ISL_456017	?	2020-03-25	North America	USA	New York	Brooklyn	North America	USA	New York	genome	29901	Human	52	Female	20C	B.1	GH	NYU Langone Health	Departments of Pathology and Medicine, New York University School of Medicine	Maria Aguero-Rosenfeld et al	https://www.gisaid.org	?	?	01/06/2020
USA/NY-NYUMC781/2020	ncov	EPI_ISL_456018	?	2020-03-27	North America	USA	New York	Manhattan	North America	USA	New York	genome	29901	Human	92	Female	20C	B.1.319	GH	NYU Langone Health	Departments of Pathology and Medicine, New York University School of Medicine	Maria Aguero-Rosenfeld et al	https://www.gisaid.org	?	?	01/06/2020
USA/NY-NYUMC782/2020	ncov	EPI_ISL_456019	?	2020-03-26	North America	USA	New York	Brooklyn	North America	USA	New York	genome	29779	Human	55	Female	20C	B.1	GH	NYU Langone Health	Departments of Pathology and Medicine, New York University School of Medicine	Maria Aguero-Rosenfeld et al	https://www.gisaid.org	?	?	01/06/2020
USA/NY-NYUMC783/2020	ncov	EPI_ISL_456020	?	2020-03-25	North America	USA	New York	Brooklyn	North America	USA	New York	genome	29900	Human	52	Female	20C	B.1	GH	NYU Langone Health	Departments of Pathology and Medicine, New York University School of Medicine	Maria Aguero-Rosenfeld et al	https://www.gisaid.org	?	?	01/06/2020
USA/NY-NYUMC784/2020	ncov	EPI_ISL_456021	?	2020-03-27	North America	USA	New York	Nassau County	North America	USA	New York	genome	29896	Human	33	Female	20C	B.1.3	GH	NYU Langone Health	Departments of Pathology and Medicine, New York University School of Medicine	Maria Aguero-Rosenfeld et al	https://www.gisaid.org	?	?	01/06/2020
USA/NY-NYUMC785/2020	ncov	EPI_ISL_456022	?	2020-03-25	North America	USA	New York	Brooklyn	North America	USA	New York	genome	29801	Human	45	Male	20C	B.1	GH	NYU Langone Health	Departments of Pathology and Medicine, New York University School of Medicine	Maria Aguero-Rosenfeld et al	https://www.gisaid.org	?	?	01/06/2020
USA/NY-NYUMC786/2020	ncov	EPI_ISL_456023	?	2020-03-25	North America	USA	New York	Queens	North America	USA	New York	genome	29899	Human	71	Male	20C	B.1	GH	NYU Langone Health	Departments of Pathology and Medicine, New York University School of Medicine	Maria Aguero-Rosenfeld et al	https://www.gisaid.org	?	?	01/06/2020
USA/NY-NYUMC787/2020	ncov	EPI_ISL_456024	?	2020-03-25	North America	USA	New York	Brooklyn	North America	USA	New York	genome	29890	Human	48	Female	20C	B.1	GH	NYU Langone Health	Departments of Pathology and Medicine, New York University School of Medicine	Maria Aguero-Rosenfeld et al	https://www.gisaid.org	?	?	01/06/2020
USA/NY-NYUMC788/2020	ncov	EPI_ISL_456025	?	2020-03-27	North America	USA	New York	Queens	North America	USA	New York	genome	29749	Human	30	Female	20C	B.1	GH	NYU Langone Health	Departments of Pathology and Medicine, New York University School of Medicine	Maria Aguero-Rosenfeld et al	https://www.gisaid.org	?	?	01/06/2020
USA/NY-NYUMC789/2020	ncov	EPI_ISL_456026	?	2020-03-27	North America	USA	New York	Nassau County	North America	USA	New York	genome	29900	Human	28	Female	20C	B.1	GH	NYU Langone Health	Departments of Pathology and Medicine, New York University School of Medicine	Maria Aguero-Rosenfeld et al	https://www.gisaid.org	?	?	01/06/2020
USA/NY-NYUMC79/2020	ncov	EPI_ISL_421580	?	2020-03-18	North America	USA	New York	Brooklyn	North America	USA	New York	genome	29711	Human	39	Female	20C	B.1.3	GH	NYU Langone Health	Departments of Pathology and Medicine, New York University School of Medicine	Maria Aguero-Rosenfeld et al	https://www.gisaid.org	Sequencing identifies multiple, early introductions of SARS-CoV2 to New York City Region	https://dx.doi.org/10.1101/2020.04.15.20064931	09/04/2020
USA/NY-NYUMC790/2020	ncov	EPI_ISL_456027	?	2020-03-25	North America	USA	New York	Brooklyn	North America	USA	New York	genome	29901	Human	68	Male	20C	B.1.3	GH	NYU Langone Health	Departments of Pathology and Medicine, New York University School of Medicine	Maria Aguero-Rosenfeld et al	https://www.gisaid.org	?	?	01/06/2020
USA/NY-NYUMC791/2020	ncov	EPI_ISL_456066	?	2020-03-26	North America	USA	New York	Brooklyn	North America	USA	New York	genome	29901	Human	40	Female	19A	B.37	V	NYU Langone Health	Departments of Pathology and Medicine, New York University School of Medicine	Maria Aguero-Rosenfeld et al	https://www.gisaid.org	?	?	01/06/2020
USA/NY-NYUMC792/2020	ncov	EPI_ISL_456028	?	2020-03-27	North America	USA	New York	Bronx	North America	USA	New York	genome	29901	Human	75	Male	20C	B.1	GH	NYU Langone Health	Departments of Pathology and Medicine, New York University School of Medicine	Maria Aguero-Rosenfeld et al	https://www.gisaid.org	?	?	01/06/2020
USA/NY-NYUMC793/2020	ncov	EPI_ISL_456029	?	2020-03-26	North America	USA	New York	Nassau County	North America	USA	New York	genome	29901	Human	46	Female	20A	B.1.255	GH	NYU Langone Health	Departments of Pathology and Medicine, New York University School of Medicine	Maria Aguero-Rosenfeld et al	https://www.gisaid.org	?	?	01/06/2020
USA/NY-NYUMC794/2020	ncov	EPI_ISL_456030	?	2020-03-27	North America	USA	New York	Manhattan	North America	USA	New York	genome	29901	Human	29	Male	20C	B.1	GH	NYU Langone Health	Departments of Pathology and Medicine, New York University School of Medicine	Maria Aguero-Rosenfeld et al	https://www.gisaid.org	?	?	01/06/2020
USA/NY-NYUMC795/2020	ncov	EPI_ISL_456031	?	2020-03-26	North America	USA	New York	Brooklyn	North America	USA	New York	genome	29901	Human	47	Male	20B	B.1.1	GR	NYU Langone Health	Departments of Pathology and Medicine, New York University School of Medicine	Maria Aguero-Rosenfeld et al	https://www.gisaid.org	?	?	01/06/2020
USA/NY-NYUMC796/2020	ncov	EPI_ISL_456032	?	2020-03-27	North America	USA	New York	Brooklyn	North America	USA	New York	genome	29808	Human	69	Male	20C	B.1	GH	NYU Langone Health	Departments of Pathology and Medicine, New York University School of Medicine	Maria Aguero-Rosenfeld et al	https://www.gisaid.org	?	?	01/06/2020
USA/NY-NYUMC797/2020	ncov	EPI_ISL_456033	?	2020-03-25	North America	USA	New York	Nassau County	North America	USA	New York	genome	29894	Human	69	Male	20C	B.1	GH	NYU Langone Health	Departments of Pathology and Medicine, New York University School of Medicine	Maria Aguero-Rosenfeld et al	https://www.gisaid.org	?	?	01/06/2020
USA/NY-NYUMC798/2020	ncov	EPI_ISL_456034	?	2020-03-27	North America	USA	New York	Nassau County	North America	USA	New York	genome	29823	Human	90	Female	20C	B.1	GH	NYU Langone Health	Departments of Pathology and Medicine, New York University School of Medicine	Maria Aguero-Rosenfeld et al	https://www.gisaid.org	?	?	01/06/2020
USA/NY-NYUMC799/2020	ncov	EPI_ISL_456035	?	2020-03-27	North America	USA	New York	Nassau County	North America	USA	New York	genome	29739	Human	36	Female	20C	B.1.3	GH	NYU Langone Health	Departments of Pathology and Medicine, New York University School of Medicine	Maria Aguero-Rosenfeld et al	https://www.gisaid.org	?	?	01/06/2020
USA/NY-NYUMC8/2020	ncov	EPI_ISL_418193	?	2020-03-17	North America	USA	New York	Manhattan	North America	USA	New York	genome	29867	Human	25	Female	20C	B.1	GH	NYU Langone Health	Department of Pathology and Medicine, New York University School of Medicine	Margaret Black et al	https://www.gisaid.org	Sequencing identifies multiple, early introductions of SARS-CoV2 to New York City Region	https://dx.doi.org/10.1101/2020.04.15.20064931	28/03/2020
USA/NY-NYUMC80/2020	ncov	EPI_ISL_421581	?	2020-03-18	North America	USA	New York	Queens	North America	USA	New York	genome	29819	Human	77	Male	20C	B.1.3	GH	NYU Langone Health	Departments of Pathology and Medicine, New York University School of Medicine	Maria Aguero-Rosenfeld et al	https://www.gisaid.org	Sequencing identifies multiple, early introductions of SARS-CoV2 to New York City Region	https://dx.doi.org/10.1101/2020.04.15.20064931	09/04/2020
USA/NY-NYUMC800/2020	ncov	EPI_ISL_456036	?	2020-03-27	North America	USA	New York	Nassau County	North America	USA	New York	genome	29900	Human	66	Male	20C	B.1	GH	NYU Langone Health	Departments of Pathology and Medicine, New York University School of Medicine	Maria Aguero-Rosenfeld et al	https://www.gisaid.org	?	?	01/06/2020
USA/NY-NYUMC801/2020	ncov	EPI_ISL_456037	?	2020-03-27	North America	USA	New York	Nassau County	North America	USA	New York	genome	29902	Human	62	Male	20C	B.1.3	GH	NYU Langone Health	Departments of Pathology and Medicine, New York University School of Medicine	Maria Aguero-Rosenfeld et al	https://www.gisaid.org	?	?	01/06/2020
USA/NY-NYUMC802/2020	ncov	EPI_ISL_456038	?	2020-03-27	North America	USA	New York	Queens	North America	USA	New York	genome	29887	Human	73	Male	20C	B.1	GH	NYU Langone Health	Departments of Pathology and Medicine, New York University School of Medicine	Maria Aguero-Rosenfeld et al	https://www.gisaid.org	?	?	01/06/2020
USA/NY-NYUMC803/2020	ncov	EPI_ISL_456039	?	2020-03-25	North America	USA	New York	Brooklyn	North America	USA	New York	genome	29899	Human	71	Male	20A	B.1.5	G	NYU Langone Health	Departments of Pathology and Medicine, New York University School of Medicine	Maria Aguero-Rosenfeld et al	https://www.gisaid.org	?	?	01/06/2020
USA/NY-NYUMC804/2020	ncov	EPI_ISL_456040	?	2020-03-27	North America	USA	New York	Brooklyn	North America	USA	New York	genome	29901	Human	53	Male	20C	B.1.3	GH	NYU Langone Health	Departments of Pathology and Medicine, New York University School of Medicine	Maria Aguero-Rosenfeld et al	https://www.gisaid.org	?	?	01/06/2020
USA/NY-NYUMC805/2020	ncov	EPI_ISL_456041	?	2020-03-27	North America	USA	New York	Brooklyn	North America	USA	New York	genome	29878	Human	56	Female	20C	B.1	GH	NYU Langone Health	Departments of Pathology and Medicine, New York University School of Medicine	Maria Aguero-Rosenfeld et al	https://www.gisaid.org	?	?	01/06/2020
USA/NY-NYUMC806/2020	ncov	EPI_ISL_456042	?	2020-03-25	North America	USA	New York	Queens	North America	USA	New York	genome	29902	Human	80	Male	20B	B.1.1	GR	NYU Langone Health	Departments of Pathology and Medicine, New York University School of Medicine	Maria Aguero-Rosenfeld et al	https://www.gisaid.org	?	?	01/06/2020
USA/NY-NYUMC807/2020	ncov	EPI_ISL_456043	?	2020-03-27	North America	USA	New York	Brooklyn	North America	USA	New York	genome	29901	Human	93	Male	20C	B.1	GH	NYU Langone Health	Departments of Pathology and Medicine, New York University School of Medicine	Maria Aguero-Rosenfeld et al	https://www.gisaid.org	?	?	01/06/2020
USA/NY-NYUMC808/2020	ncov	EPI_ISL_456044	?	2020-03-27	North America	USA	New York	Queens	North America	USA	New York	genome	29901	Human	60	Male	20A	B.1	G	NYU Langone Health	Departments of Pathology and Medicine, New York University School of Medicine	Maria Aguero-Rosenfeld et al	https://www.gisaid.org	?	?	01/06/2020
USA/NY-NYUMC809/2020	ncov	EPI_ISL_456045	?	2020-03-27	North America	USA	New York	Bronx	North America	USA	New York	genome	29802	Human	39	Female	20A	B.1.5	G	NYU Langone Health	Departments of Pathology and Medicine, New York University School of Medicine	Maria Aguero-Rosenfeld et al	https://www.gisaid.org	?	?	01/06/2020
USA/NY-NYUMC81/2020	ncov	EPI_ISL_421582	?	2020-03-18	North America	USA	New York	Brooklyn	North America	USA	New York	genome	29875	Human	51	Male	20A	B.1.255	GH	NYU Langone Health	Departments of Pathology and Medicine, New York University School of Medicine	Maria Aguero-Rosenfeld et al	https://www.gisaid.org	Sequencing identifies multiple, early introductions of SARS-CoV2 to New York City Region	https://dx.doi.org/10.1101/2020.04.15.20064931	09/04/2020
USA/NY-NYUMC810/2020	ncov	EPI_ISL_456046	?	2020-03-25	North America	USA	New York	Brooklyn	North America	USA	New York	genome	29901	Human	38	Male	20C	B.1.3	GH	NYU Langone Health	Departments of Pathology and Medicine, New York University School of Medicine	Maria Aguero-Rosenfeld et al	https://www.gisaid.org	?	?	01/06/2020
USA/NY-NYUMC811/2020	ncov	EPI_ISL_456047	?	2020-03-27	North America	USA	New York	Queens	North America	USA	New York	genome	29901	Human	90	Female	20C	B.1	GH	NYU Langone Health	Departments of Pathology and Medicine, New York University School of Medicine	Maria Aguero-Rosenfeld et al	https://www.gisaid.org	?	?	01/06/2020
USA/NY-NYUMC812/2020	ncov	EPI_ISL_456048	?	2020-03-25	North America	USA	New York	Brooklyn	North America	USA	New York	genome	29708	Human	65	Female	20C	B.1.319	GH	NYU Langone Health	Departments of Pathology and Medicine, New York University School of Medicine	Maria Aguero-Rosenfeld et al	https://www.gisaid.org	?	?	01/06/2020
USA/NY-NYUMC813/2020	ncov	EPI_ISL_456049	?	2020-03-25	North America	USA	New York	Brooklyn	North America	USA	New York	genome	29835	Human	55	Male	20C	B.1.3	GH	NYU Langone Health	Departments of Pathology and Medicine, New York University School of Medicine	Maria Aguero-Rosenfeld et al	https://www.gisaid.org	?	?	01/06/2020
USA/NY-NYUMC814/2020	ncov	EPI_ISL_456050	?	2020-03-26	North America	USA	New York	Suffolk County	North America	USA	New York	genome	29716	Human	36	Female	20A	B.1	G	NYU Langone Health	Departments of Pathology and Medicine, New York University School of Medicine	Maria Aguero-Rosenfeld et al	https://www.gisaid.org	?	?	01/06/2020
USA/NY-NYUMC816/2020	ncov	EPI_ISL_456052	?	2020-03-27	North America	USA	New York	Queens	North America	USA	New York	genome	29889	Human	26	Female	20C	B.1	GH	NYU Langone Health	Departments of Pathology and Medicine, New York University School of Medicine	Maria Aguero-Rosenfeld et al	https://www.gisaid.org	?	?	01/06/2020
USA/NY-NYUMC817/2020	ncov	EPI_ISL_456053	?	2020-03-25	North America	USA	New York	Brooklyn	North America	USA	New York	genome	29866	Human	88	Female	20C	B.1	GH	NYU Langone Health	Departments of Pathology and Medicine, New York University School of Medicine	Maria Aguero-Rosenfeld et al	https://www.gisaid.org	?	?	01/06/2020
USA/NY-NYUMC818/2020	ncov	EPI_ISL_456054	?	2020-03-25	North America	USA	New York	Queens	North America	USA	New York	genome	29721	Human	56	Male	20C	B.1	GH	NYU Langone Health	Departments of Pathology and Medicine, New York University School of Medicine	Maria Aguero-Rosenfeld et al	https://www.gisaid.org	?	?	01/06/2020
USA/NY-NYUMC819/2020	ncov	EPI_ISL_456055	?	2020-03-27	North America	USA	New York	Nassau County	North America	USA	New York	genome	29757	Human	29	Male	20A	B.1	GH	NYU Langone Health	Departments of Pathology and Medicine, New York University School of Medicine	Maria Aguero-Rosenfeld et al	https://www.gisaid.org	?	?	01/06/2020
USA/NY-NYUMC82/2020	ncov	EPI_ISL_421583	?	2020-03-18	North America	USA	New York	Brooklyn	North America	USA	New York	genome	29902	Human	39	Male	20C	B.1.3	GH	NYU Langone Health	Departments of Pathology and Medicine, New York University School of Medicine	Maria Aguero-Rosenfeld et al	https://www.gisaid.org	Sequencing identifies multiple, early introductions of SARS-CoV2 to New York City Region	https://dx.doi.org/10.1101/2020.04.15.20064931	09/04/2020
USA/NY-NYUMC820/2020	ncov	EPI_ISL_456056	?	2020-03-20	North America	USA	New York	Manhattan	North America	USA	New York	genome	29901	Human	31	Female	20A	B.1	GH	NYU Langone Health	Departments of Pathology and Medicine, New York University School of Medicine	Maria Aguero-Rosenfeld et al	https://www.gisaid.org	?	?	01/06/2020
USA/NY-NYUMC821/2020	ncov	EPI_ISL_456057	?	2020-03-26	North America	USA	New York	Brooklyn	North America	USA	New York	genome	28972	Human	74	Male	20C	B.1	G	NYU Langone Health	Departments of Pathology and Medicine, New York University School of Medicine	Maria Aguero-Rosenfeld et al	https://www.gisaid.org	?	?	01/06/2020
USA/NY-NYUMC822/2020	ncov	EPI_ISL_456058	?	2020-03-27	North America	USA	New York	Nassau County	North America	USA	New York	genome	29893	Human	27	Male	20C	B.1	GH	NYU Langone Health	Departments of Pathology and Medicine, New York University School of Medicine	Maria Aguero-Rosenfeld et al	https://www.gisaid.org	?	?	01/06/2020
USA/NY-NYUMC823/2020	ncov	EPI_ISL_456059	?	2020-03-25	North America	USA	New York	Manhattan	North America	USA	New York	genome	29249	Human	59	Female	20C	B.1	GH	NYU Langone Health	Departments of Pathology and Medicine, New York University School of Medicine	Maria Aguero-Rosenfeld et al	https://www.gisaid.org	?	?	01/06/2020
USA/NY-NYUMC824/2020	ncov	EPI_ISL_456060	?	2020-03-25	North America	USA	New York	Nassau County	North America	USA	New York	genome	29802	Human	82	Female	20C	B.1	GH	NYU Langone Health	Departments of Pathology and Medicine, New York University School of Medicine	Maria Aguero-Rosenfeld et al	https://www.gisaid.org	?	?	01/06/2020
USA/NY-NYUMC825/2020	ncov	EPI_ISL_456061	?	2020-03-27	North America	USA	New York	Bronx	North America	USA	New York	genome	29865	Human	34	Female	20C	B.1	GH	NYU Langone Health	Departments of Pathology and Medicine, New York University School of Medicine	Maria Aguero-Rosenfeld et al	https://www.gisaid.org	?	?	01/06/2020
USA/NY-NYUMC826/2020	ncov	EPI_ISL_456062	?	2020-03-25	North America	USA	New York	Brooklyn	North America	USA	New York	genome	29873	Human	88	Male	20C	B.1.3	GH	NYU Langone Health	Departments of Pathology and Medicine, New York University School of Medicine	Maria Aguero-Rosenfeld et al	https://www.gisaid.org	?	?	01/06/2020
USA/NY-NYUMC827/2020	ncov	EPI_ISL_456063	?	2020-03-26	North America	USA	New York	Nassau County	North America	USA	New York	genome	29875	Human	85	Female	20C	B.1	GH	NYU Langone Health	Departments of Pathology and Medicine, New York University School of Medicine	Maria Aguero-Rosenfeld et al	https://www.gisaid.org	?	?	01/06/2020
USA/NY-NYUMC828/2020	ncov	EPI_ISL_456064	?	2020-03-25	North America	USA	New York	Brooklyn	North America	USA	New York	genome	29380	Human	73	Male	20C	B.1	GH	NYU Langone Health	Departments of Pathology and Medicine, New York University School of Medicine	Maria Aguero-Rosenfeld et al	https://www.gisaid.org	?	?	01/06/2020
USA/NY-NYUMC829/2020	ncov	EPI_ISL_456065	?	2020-03-27	North America	USA	New York	Nassau County	North America	USA	New York	genome	29901	Human	44	Female	20C	B.1	GH	NYU Langone Health	Departments of Pathology and Medicine, New York University School of Medicine	Maria Aguero-Rosenfeld et al	https://www.gisaid.org	?	?	01/06/2020
USA/NY-NYUMC830/2020	ncov	EPI_ISL_456067	?	2020-03-20	North America	USA	New York	Queens	North America	USA	New York	genome	29652	Human	59	Female	20C	B.1	GH	NYU Langone Health	Departments of Pathology and Medicine, New York University School of Medicine	Maria Aguero-Rosenfeld et al	https://www.gisaid.org	?	?	01/06/2020
USA/NY-NYUMC832/2020	ncov	EPI_ISL_456069	?	2020-03-20	North America	USA	New York	Brooklyn	North America	USA	New York	genome	29661	Human	68	Male	20C	B.1	GH	NYU Langone Health	Departments of Pathology and Medicine, New York University School of Medicine	Maria Aguero-Rosenfeld et al	https://www.gisaid.org	?	?	01/06/2020
USA/NY-NYUMC833/2020	ncov	EPI_ISL_456070	?	2020-03-27	North America	USA	New York	Brooklyn	North America	USA	New York	genome	29385	Human	79	Male	20C	B.1	GH	NYU Langone Health	Departments of Pathology and Medicine, New York University School of Medicine	Maria Aguero-Rosenfeld et al	https://www.gisaid.org	?	?	01/06/2020
USA/NY-NYUMC834/2020	ncov	EPI_ISL_456107	?	2020-04-25	North America	USA	New York	Manhattan	North America	USA	New York	genome	29893	Human	51	Male	20A	B.1	GH	NYU Langone Health	Departments of Pathology and Medicine, New York University School of Medicine	Maria Aguero-Rosenfeld et al	https://www.gisaid.org	?	?	01/06/2020
USA/NY-NYUMC835/2020	ncov	EPI_ISL_456108	?	2020-04-17	North America	USA	New York	Brooklyn	North America	USA	New York	genome	29901	Human	71	Male	20C	B.1	GH	NYU Langone Health	Departments of Pathology and Medicine, New York University School of Medicine	Maria Aguero-Rosenfeld et al	https://www.gisaid.org	?	?	01/06/2020
USA/NY-NYUMC836/2020	ncov	EPI_ISL_456109	?	2020-04-21	North America	USA	New York	Queens	North America	USA	New York	genome	29788	Human	82	Male	20C	B.1	GH	NYU Langone Health	Departments of Pathology and Medicine, New York University School of Medicine	Maria Aguero-Rosenfeld et al	https://www.gisaid.org	?	?	01/06/2020
USA/NY-NYUMC837/2020	ncov	EPI_ISL_456110	?	2020-04-21	North America	USA	New York	Nassau County	North America	USA	New York	genome	28934	Human	77	Female	20A	B.1.36	G	NYU Langone Health	Departments of Pathology and Medicine, New York University School of Medicine	Maria Aguero-Rosenfeld et al	https://www.gisaid.org	?	?	01/06/2020
USA/NY-NYUMC838/2020	ncov	EPI_ISL_460603	?	2020-04-24	North America	USA	New York	Queens	North America	USA	New York	genome	29895	Human	52	Male	20C	B.1.3	GH	NYU Langone Health	Departments of Pathology and Medicine, New York University School of Medicine	Maria Aguero-Rosenfeld et al	https://www.gisaid.org	?	?	05/06/2020
USA/NY-NYUMC839/2020	ncov	EPI_ISL_456111	?	2020-04-24	North America	USA	New York	Brooklyn	North America	USA	New York	genome	29840	Human	69	Male	20B	B.1.1	GR	NYU Langone Health	Departments of Pathology and Medicine, New York University School of Medicine	Maria Aguero-Rosenfeld et al	https://www.gisaid.org	?	?	01/06/2020
USA/NY-NYUMC840/2020	ncov	EPI_ISL_456112	?	2020-04-24	North America	USA	New York	Nassau County	North America	USA	New York	genome	29901	Human	64	Female	20C	B.1.3	GH	NYU Langone Health	Departments of Pathology and Medicine, New York University School of Medicine	Maria Aguero-Rosenfeld et al	https://www.gisaid.org	?	?	01/06/2020
USA/NY-NYUMC842/2020	ncov	EPI_ISL_456114	?	2020-04-27	North America	USA	New York	Brooklyn	North America	USA	New York	genome	29671	Human	60	Male	20B	B.1.1	GR	NYU Langone Health	Departments of Pathology and Medicine, New York University School of Medicine	Maria Aguero-Rosenfeld et al	https://www.gisaid.org	?	?	01/06/2020
USA/NY-NYUMC843/2020	ncov	EPI_ISL_456115	?	2020-05-03	North America	USA	New York	Manhattan	North America	USA	New York	genome	29283	Human	55	Male	20C	B.1	GH	NYU Langone Health	Departments of Pathology and Medicine, New York University School of Medicine	Maria Aguero-Rosenfeld et al	https://www.gisaid.org	?	?	01/06/2020
USA/NY-NYUMC85/2020	ncov	EPI_ISL_421586	?	2020-03-18	North America	USA	New York	Brooklyn	North America	USA	New York	genome	29902	Human	52	Male	20C	B.1	GH	NYU Langone Health	Departments of Pathology and Medicine, New York University School of Medicine	Maria Aguero-Rosenfeld et al	https://www.gisaid.org	Sequencing identifies multiple, early introductions of SARS-CoV2 to New York City Region	https://dx.doi.org/10.1101/2020.04.15.20064931	09/04/2020
USA/NY-NYUMC86/2020	ncov	EPI_ISL_421587	?	2020-03-18	North America	USA	New York	Brooklyn	North America	USA	New York	genome	29902	Human	36	Female	20C	B.1	GH	NYU Langone Health	Departments of Pathology and Medicine, New York University School of Medicine	Maria Aguero-Rosenfeld et al	https://www.gisaid.org	Sequencing identifies multiple, early introductions of SARS-CoV2 to New York City Region	https://dx.doi.org/10.1101/2020.04.15.20064931	09/04/2020
USA/NY-NYUMC87/2020	ncov	EPI_ISL_421588	?	2020-03-18	North America	USA	New York	Nassau County	North America	USA	New York	genome	29900	Human	60	Female	20C	B.1	GH	NYU Langone Health	Departments of Pathology and Medicine, New York University School of Medicine	Maria Aguero-Rosenfeld et al	https://www.gisaid.org	Sequencing identifies multiple, early introductions of SARS-CoV2 to New York City Region	https://dx.doi.org/10.1101/2020.04.15.20064931	09/04/2020
USA/NY-NYUMC878/2020	ncov	EPI_ISL_458017	?	2020-03-18	North America	USA	New York	Nassau County	North America	USA	New York	genome	29902	Human	43	Male	20C	B.1	GH	NYU Langone Health	Departments of Pathology and Medicine, New York University School of Medicine	Maria Aguero-Rosenfeld et al	https://www.gisaid.org	?	?	03/06/2020
USA/NY-NYUMC879/2020	ncov	EPI_ISL_458018	?	2020-03-18	North America	USA	New York	Nassau County	North America	USA	New York	genome	29902	Human	37	Female	20C	B.1.3	GH	NYU Langone Health	Departments of Pathology and Medicine, New York University School of Medicine	Maria Aguero-Rosenfeld et al	https://www.gisaid.org	?	?	03/06/2020
USA/NY-NYUMC88/2020	ncov	EPI_ISL_421589	?	2020-03-18	North America	USA	New York	Brooklyn	North America	USA	New York	genome	29898	Human	58	Male	20C	B.1	GH	NYU Langone Health	Departments of Pathology and Medicine, New York University School of Medicine	Maria Aguero-Rosenfeld et al	https://www.gisaid.org	Sequencing identifies multiple, early introductions of SARS-CoV2 to New York City Region	https://dx.doi.org/10.1101/2020.04.15.20064931	09/04/2020
USA/NY-NYUMC880/2020	ncov	EPI_ISL_458019	?	2020-03-18	North America	USA	New York	Brooklyn	North America	USA	New York	genome	29725	Human	72	Male	20C	B.1	GH	NYU Langone Health	Departments of Pathology and Medicine, New York University School of Medicine	Maria Aguero-Rosenfeld et al	https://www.gisaid.org	?	?	03/06/2020
USA/NY-NYUMC881/2020	ncov	EPI_ISL_458020	?	2020-03-18	North America	USA	New York	Nassau County	North America	USA	New York	genome	29902	Human	53	Male	20A	B.1	GH	NYU Langone Health	Departments of Pathology and Medicine, New York University School of Medicine	Maria Aguero-Rosenfeld et al	https://www.gisaid.org	?	?	03/06/2020
USA/NY-NYUMC882/2020	ncov	EPI_ISL_458021	?	2020-03-18	North America	USA	New York	Queens	North America	USA	New York	genome	29902	Human	43	Female	19A	B.2.1	V	NYU Langone Health	Departments of Pathology and Medicine, New York University School of Medicine	Maria Aguero-Rosenfeld et al	https://www.gisaid.org	?	?	03/06/2020
USA/NY-NYUMC883/2020	ncov	EPI_ISL_458022	?	2020-04-01	North America	USA	New York	Queens	North America	USA	New York	genome	29691	Human	51	Male	20C	B.1.5	G	NYU Langone Health	Departments of Pathology and Medicine, New York University School of Medicine	Maria Aguero-Rosenfeld et al	https://www.gisaid.org	?	?	03/06/2020
USA/NY-NYUMC884/2020	ncov	EPI_ISL_467377	?	2020-05-03	North America	USA	New York	Manhattan	North America	USA	New York	genome	29779	Human	81	Female	20C	B.1	GH	NYU Langone Health	Departments of Pathology and Medicine, New York University School of Medicine	Maria Aguero-Rosenfeld et al	https://www.gisaid.org	?	?	13/06/2020
USA/NY-NYUMC885/2020	ncov	EPI_ISL_467378	?	2020-04-25	North America	USA	New York	Queens	North America	USA	New York	genome	29829	Human	72	Male	20C	B.1	GH	NYU Langone Health	Departments of Pathology and Medicine, New York University School of Medicine	Maria Aguero-Rosenfeld et al	https://www.gisaid.org	?	?	13/06/2020
USA/NY-NYUMC886/2020	ncov	EPI_ISL_467379	?	2020-05-08	North America	USA	New York	Brooklyn	North America	USA	New York	genome	29809	Human	66	Male	20C	B.1	GH	NYU Langone Health	Departments of Pathology and Medicine, New York University School of Medicine	Maria Aguero-Rosenfeld et al	https://www.gisaid.org	?	?	13/06/2020
USA/NY-NYUMC887/2020	ncov	EPI_ISL_467380	?	2020-04-30	North America	USA	New York	Brooklyn	North America	USA	New York	genome	29901	Human	78	Male	20C	B.1	GH	NYU Langone Health	Departments of Pathology and Medicine, New York University School of Medicine	Maria Aguero-Rosenfeld et al	https://www.gisaid.org	?	?	13/06/2020
USA/NY-NYUMC888/2020	ncov	EPI_ISL_467381	?	2020-04-03	North America	USA	New York	Westchester County	North America	USA	New York	genome	29891	Human	18	Male	20C	B.1	GH	NYU Langone Health	Departments of Pathology and Medicine, New York University School of Medicine	Maria Aguero-Rosenfeld et al	https://www.gisaid.org	?	?	13/06/2020
USA/NY-NYUMC889/2020	ncov	EPI_ISL_467382	?	2020-03-20	North America	USA	New York	Brooklyn	North America	USA	New York	genome	29383	Human	73	Male	20C	B.1	GH	NYU Langone Health	Departments of Pathology and Medicine, New York University School of Medicine	Maria Aguero-Rosenfeld et al	https://www.gisaid.org	?	?	13/06/2020
USA/NY-NYUMC89/2020	ncov	EPI_ISL_421590	?	2020-03-18	North America	USA	New York	Queens	North America	USA	New York	genome	29902	Human	39	Female	20C	B.1	GH	NYU Langone Health	Departments of Pathology and Medicine, New York University School of Medicine	Maria Aguero-Rosenfeld et al	https://www.gisaid.org	Sequencing identifies multiple, early introductions of SARS-CoV2 to New York City Region	https://dx.doi.org/10.1101/2020.04.15.20064931	09/04/2020
USA/NY-NYUMC890/2020	ncov	EPI_ISL_467383	?	2020-04-03	North America	USA	New York	Brooklyn	North America	USA	New York	genome	29818	Human	85	Male	20C	B.1.3	GH	NYU Langone Health	Departments of Pathology and Medicine, New York University School of Medicine	Maria Aguero-Rosenfeld et al	https://www.gisaid.org	?	?	13/06/2020
USA/NY-NYUMC891/2020	ncov	EPI_ISL_467384	?	2020-05-10	North America	USA	New York	Queens	North America	USA	New York	genome	29899	Human	61	Male	20C	B.1	GH	NYU Langone Health	Departments of Pathology and Medicine, New York University School of Medicine	Maria Aguero-Rosenfeld et al	https://www.gisaid.org	?	?	13/06/2020
USA/NY-NYUMC892/2020	ncov	EPI_ISL_467385	?	2020-04-10	North America	USA	New York	Brooklyn	North America	USA	New York	genome	29901	Human	50	Male	20C	B.1	GH	NYU Langone Health	Departments of Pathology and Medicine, New York University School of Medicine	Maria Aguero-Rosenfeld et al	https://www.gisaid.org	?	?	13/06/2020
USA/NY-NYUMC893/2020	ncov	EPI_ISL_467386	?	2020-05-08	North America	USA	New York	Queens	North America	USA	New York	genome	29839	Human	68	Male	20C	B.1.3	GH	NYU Langone Health	Departments of Pathology and Medicine, New York University School of Medicine	Maria Aguero-Rosenfeld et al	https://www.gisaid.org	?	?	13/06/2020
USA/NY-NYUMC894/2020	ncov	EPI_ISL_467387	?	2020-04-30	North America	USA	New York	Brooklyn	North America	USA	New York	genome	29784	Human	54	Female	19B	A.3	S	NYU Langone Health	Departments of Pathology and Medicine, New York University School of Medicine	Maria Aguero-Rosenfeld et al	https://www.gisaid.org	?	?	13/06/2020
USA/NY-NYUMC895/2020	ncov	EPI_ISL_467388	?	2020-04-21	North America	USA	New York	Manhattan	North America	USA	New York	genome	29614	Human	71	Female	20C	B.1	O	NYU Langone Health	Departments of Pathology and Medicine, New York University School of Medicine	Maria Aguero-Rosenfeld et al	https://www.gisaid.org	?	?	13/06/2020
USA/NY-NYUMC896/2020	ncov	EPI_ISL_467389	?	2020-04-28	North America	USA	New York	Brooklyn	North America	USA	New York	genome	29843	Human	75	Male	20C	B.1	GH	NYU Langone Health	Departments of Pathology and Medicine, New York University School of Medicine	Maria Aguero-Rosenfeld et al	https://www.gisaid.org	?	?	13/06/2020
USA/NY-NYUMC897/2020	ncov	EPI_ISL_467390	?	2020-05-09	North America	USA	New York	Brooklyn	North America	USA	New York	genome	29773	Human	67	Female	20C	B.1	GH	NYU Langone Health	Departments of Pathology and Medicine, New York University School of Medicine	Maria Aguero-Rosenfeld et al	https://www.gisaid.org	?	?	13/06/2020
USA/NY-NYUMC898/2020	ncov	EPI_ISL_467391	?	2020-04-22	North America	USA	New York	Manhattan	North America	USA	New York	genome	29679	Human	54	Male	20A	B.1	GH	NYU Langone Health	Departments of Pathology and Medicine, New York University School of Medicine	Maria Aguero-Rosenfeld et al	https://www.gisaid.org	?	?	13/06/2020
USA/NY-NYUMC899/2020	ncov	EPI_ISL_467392	?	2020-04-24	North America	USA	New York	Brooklyn	North America	USA	New York	genome	29836	Human	72	Male	19A	B	G	NYU Langone Health	Departments of Pathology and Medicine, New York University School of Medicine	Maria Aguero-Rosenfeld et al	https://www.gisaid.org	?	?	13/06/2020
USA/NY-NYUMC9/2020	ncov	EPI_ISL_418194	?	2020-03-17	North America	USA	New York	Manhattan	North America	USA	New York	genome	29849	Human	31	Female	20C	B.1	GH	NYU Langone Health	Department of Pathology and Medicine, New York University School of Medicine	Margaret Black et al	https://www.gisaid.org	Sequencing identifies multiple, early introductions of SARS-CoV2 to New York City Region	https://dx.doi.org/10.1101/2020.04.15.20064931	28/03/2020
USA/NY-NYUMC90/2020	ncov	EPI_ISL_421591	?	2020-03-18	North America	USA	New York	Nassau County	North America	USA	New York	genome	29902	Human	18	Male	20B	B.1.1	GR	NYU Langone Health	Departments of Pathology and Medicine, New York University School of Medicine	Maria Aguero-Rosenfeld et al	https://www.gisaid.org	Sequencing identifies multiple, early introductions of SARS-CoV2 to New York City Region	https://dx.doi.org/10.1101/2020.04.15.20064931	09/04/2020
USA/NY-NYUMC900/2020	ncov	EPI_ISL_467393	?	2020-04-25	North America	USA	New York	Brooklyn	North America	USA	New York	genome	29864	Human	87	Female	20A	B.1	GH	NYU Langone Health	Departments of Pathology and Medicine, New York University School of Medicine	Maria Aguero-Rosenfeld et al	https://www.gisaid.org	?	?	13/06/2020
USA/NY-NYUMC901/2020	ncov	EPI_ISL_467394	?	2020-04-26	North America	USA	New York	Manhattan	North America	USA	New York	genome	29823	Human	88	Male	20C	B.1	GH	NYU Langone Health	Departments of Pathology and Medicine, New York University School of Medicine	Maria Aguero-Rosenfeld et al	https://www.gisaid.org	?	?	13/06/2020
USA/NY-NYUMC902/2020	ncov	EPI_ISL_467395	?	2020-04-26	North America	USA	New York	Manhattan	North America	USA	New York	genome	29901	Human	76	Male	20C	B.1.3	GH	NYU Langone Health	Departments of Pathology and Medicine, New York University School of Medicine	Maria Aguero-Rosenfeld et al	https://www.gisaid.org	?	?	13/06/2020
USA/NY-NYUMC903/2020	ncov	EPI_ISL_467396	?	2020-04-26	North America	USA	New York	Manhattan	North America	USA	New York	genome	29901	Human	91	Female	20C	B.1	GH	NYU Langone Health	Departments of Pathology and Medicine, New York University School of Medicine	Maria Aguero-Rosenfeld et al	https://www.gisaid.org	?	?	13/06/2020
USA/NY-NYUMC904/2020	ncov	EPI_ISL_467397	?	2020-04-27	North America	USA	New York	Bronx	North America	USA	New York	genome	29760	Human	65	Female	20C	B.1.3	GH	NYU Langone Health	Departments of Pathology and Medicine, New York University School of Medicine	Maria Aguero-Rosenfeld et al	https://www.gisaid.org	?	?	13/06/2020
USA/NY-NYUMC905/2020	ncov	EPI_ISL_467398	?	2020-04-28	North America	USA	New York	Nassau County	North America	USA	New York	genome	29880	Human	71	Male	20B	B.1.1	GR	NYU Langone Health	Departments of Pathology and Medicine, New York University School of Medicine	Maria Aguero-Rosenfeld et al	https://www.gisaid.org	?	?	13/06/2020
USA/NY-NYUMC906/2020	ncov	EPI_ISL_467399	?	2020-04-30	North America	USA	New York	Brooklyn	North America	USA	New York	genome	29875	Human	64	Male	20C	B.1	GH	NYU Langone Health	Departments of Pathology and Medicine, New York University School of Medicine	Maria Aguero-Rosenfeld et al	https://www.gisaid.org	?	?	13/06/2020
USA/NY-NYUMC907/2020	ncov	EPI_ISL_467400	?	2020-05-07	North America	USA	New York	Manhattan	North America	USA	New York	genome	29765	Human	76	Male	20C	B.1	GH	NYU Langone Health	Departments of Pathology and Medicine, New York University School of Medicine	Maria Aguero-Rosenfeld et al	https://www.gisaid.org	?	?	13/06/2020
USA/NY-NYUMC908/2020	ncov	EPI_ISL_467401	?	2020-04-30	North America	USA	New York	Manhattan	North America	USA	New York	genome	29774	Human	67	Male	20A	B.1.5	G	NYU Langone Health	Departments of Pathology and Medicine, New York University School of Medicine	Maria Aguero-Rosenfeld et al	https://www.gisaid.org	?	?	13/06/2020
USA/NY-NYUMC909/2020	ncov	EPI_ISL_467402	?	2020-04-30	North America	USA	New York	Brooklyn	North America	USA	New York	genome	29800	Human	29	Female	20C	B.1	GH	NYU Langone Health	Departments of Pathology and Medicine, New York University School of Medicine	Maria Aguero-Rosenfeld et al	https://www.gisaid.org	?	?	13/06/2020
USA/NY-NYUMC91/2020	ncov	EPI_ISL_421592	?	2020-03-18	North America	USA	New York	Queens	North America	USA	New York	genome	29903	Human	23	Male	20A	B.1	GH	NYU Langone Health	Departments of Pathology and Medicine, New York University School of Medicine	Maria Aguero-Rosenfeld et al	https://www.gisaid.org	Sequencing identifies multiple, early introductions of SARS-CoV2 to New York City Region	https://dx.doi.org/10.1101/2020.04.15.20064931	09/04/2020
USA/NY-NYUMC910/2020	ncov	EPI_ISL_467403	?	2020-05-07	North America	USA	New York	Brooklyn	North America	USA	New York	genome	29016	Human	64	Male	20C	B.1	GH	NYU Langone Health	Departments of Pathology and Medicine, New York University School of Medicine	Maria Aguero-Rosenfeld et al	https://www.gisaid.org	?	?	13/06/2020
USA/NY-NYUMC911/2020	ncov	EPI_ISL_467404	?	2020-05-07	North America	USA	New York	Brooklyn	North America	USA	New York	genome	29687	Human	69	Male	20A	B.1	GH	NYU Langone Health	Departments of Pathology and Medicine, New York University School of Medicine	Maria Aguero-Rosenfeld et al	https://www.gisaid.org	?	?	13/06/2020
USA/NY-NYUMC912/2020	ncov	EPI_ISL_467405	?	2020-05-08	North America	USA	New York	Queens	North America	USA	New York	genome	29835	Human	64	Female	20C	B.1	GH	NYU Langone Health	Departments of Pathology and Medicine, New York University School of Medicine	Maria Aguero-Rosenfeld et al	https://www.gisaid.org	?	?	13/06/2020
USA/NY-NYUMC913/2020	ncov	EPI_ISL_467406	?	2020-05-07	North America	USA	New York	Manhattan	North America	USA	New York	genome	29742	Human	82	Male	20C	B.1	GH	NYU Langone Health	Departments of Pathology and Medicine, New York University School of Medicine	Maria Aguero-Rosenfeld et al	https://www.gisaid.org	?	?	13/06/2020
USA/NY-NYUMC914/2020	ncov	EPI_ISL_467407	?	2020-05-08	North America	USA	New York	Bronx	North America	USA	New York	genome	29680	Human	54	Male	20C	B.1	GH	NYU Langone Health	Departments of Pathology and Medicine, New York University School of Medicine	Maria Aguero-Rosenfeld et al	https://www.gisaid.org	?	?	13/06/2020
USA/NY-NYUMC915/2020	ncov	EPI_ISL_467408	?	2020-05-08	North America	USA	New York	Manhattan	North America	USA	New York	genome	29730	Human	59	Female	20A	B.1	GH	NYU Langone Health	Departments of Pathology and Medicine, New York University School of Medicine	Maria Aguero-Rosenfeld et al	https://www.gisaid.org	?	?	13/06/2020
USA/NY-NYUMC916/2020	ncov	EPI_ISL_467409	?	2020-03-20	North America	USA	New York	Staten Island	North America	USA	New York	genome	29800	Human	31	Male	20C	B.1	GH	NYU Langone Health	Departments of Pathology and Medicine, New York University School of Medicine	Maria Aguero-Rosenfeld et al	https://www.gisaid.org	?	?	13/06/2020
USA/NY-NYUMC917/2020	ncov	EPI_ISL_467410	?	2020-03-26	North America	USA	New York	Brooklyn	North America	USA	New York	genome	29742	Human	34	Male	20C	B.1	GH	NYU Langone Health	Departments of Pathology and Medicine, New York University School of Medicine	Maria Aguero-Rosenfeld et al	https://www.gisaid.org	?	?	13/06/2020
USA/NY-NYUMC918/2020	ncov	EPI_ISL_467411	?	2020-03-18	North America	USA	New York	Nassau County	North America	USA	New York	genome	29778	Human	54	Male	20C	B.1	GH	NYU Langone Health	Departments of Pathology and Medicine, New York University School of Medicine	Maria Aguero-Rosenfeld et al	https://www.gisaid.org	?	?	13/06/2020
USA/NY-NYUMC919/2020	ncov	EPI_ISL_467412	?	2020-03-18	North America	USA	New York	Queens	North America	USA	New York	genome	29902	Human	34	Male	20C	B.1	GH	NYU Langone Health	Departments of Pathology and Medicine, New York University School of Medicine	Maria Aguero-Rosenfeld et al	https://www.gisaid.org	?	?	13/06/2020
USA/NY-NYUMC92/2020	ncov	EPI_ISL_421704	?	2020-03-18	North America	USA	New York	Bronx	North America	USA	New York	genome	29857	Human	53	Male	20C	B.1.3	GH	NYU Langone Health	Departments of Pathology and Medicine, New York University School of Medicine	Maria Aguero-Rosenfeld et al	https://www.gisaid.org	Sequencing identifies multiple, early introductions of SARS-CoV2 to New York City Region	https://dx.doi.org/10.1101/2020.04.15.20064931	09/04/2020
USA/NY-NYUMC920/2020	ncov	EPI_ISL_467413	?	2020-03-18	North America	USA	New York	Queens	North America	USA	New York	genome	29877	Human	25	Male	20C	B.1	GH	NYU Langone Health	Departments of Pathology and Medicine, New York University School of Medicine	Maria Aguero-Rosenfeld et al	https://www.gisaid.org	?	?	13/06/2020
USA/NY-NYUMC921/2020	ncov	EPI_ISL_467414	?	2020-03-18	North America	USA	New York	Manhattan	North America	USA	New York	genome	29778	Human	43	Female	20A	B.1	G	NYU Langone Health	Departments of Pathology and Medicine, New York University School of Medicine	Maria Aguero-Rosenfeld et al	https://www.gisaid.org	?	?	13/06/2020
USA/NY-NYUMC922/2020	ncov	EPI_ISL_467415	?	2020-03-18	North America	USA	New York	Queens	North America	USA	New York	genome	29441	Human	52	Male	20A	B.1	G	NYU Langone Health	Departments of Pathology and Medicine, New York University School of Medicine	Maria Aguero-Rosenfeld et al	https://www.gisaid.org	?	?	13/06/2020
USA/NY-NYUMC923/2020	ncov	EPI_ISL_467416	?	2020-03-18	North America	USA	New York	Brooklyn	North America	USA	New York	genome	29724	Human	43	Male	20C	B.1	GH	NYU Langone Health	Departments of Pathology and Medicine, New York University School of Medicine	Maria Aguero-Rosenfeld et al	https://www.gisaid.org	?	?	13/06/2020
USA/NY-NYUMC924/2020	ncov	EPI_ISL_467417	?	2020-03-18	North America	USA	New York	Brooklyn	North America	USA	New York	genome	29857	Human	66	Male	20C	B.1	GH	NYU Langone Health	Departments of Pathology and Medicine, New York University School of Medicine	Maria Aguero-Rosenfeld et al	https://www.gisaid.org	?	?	13/06/2020
USA/NY-NYUMC925/2020	ncov	EPI_ISL_467418	?	2020-03-18	North America	USA	New York	Manhattan	North America	USA	New York	genome	29797	Human	33	Male	20A	B.1.5	G	NYU Langone Health	Departments of Pathology and Medicine, New York University School of Medicine	Maria Aguero-Rosenfeld et al	https://www.gisaid.org	?	?	13/06/2020
USA/NY-NYUMC926/2020	ncov	EPI_ISL_467419	?	2020-03-18	North America	USA	New York	Brooklyn	North America	USA	New York	genome	29757	Human	33	Male	20A	B.1	G	NYU Langone Health	Departments of Pathology and Medicine, New York University School of Medicine	Maria Aguero-Rosenfeld et al	https://www.gisaid.org	?	?	13/06/2020
USA/NY-NYUMC927/2020	ncov	EPI_ISL_467420	?	2020-03-17	North America	USA	New York	Manhattan	North America	USA	New York	genome	29883	Human	66	Female	20A	B.1	G	NYU Langone Health	Departments of Pathology and Medicine, New York University School of Medicine	Maria Aguero-Rosenfeld et al	https://www.gisaid.org	?	?	13/06/2020
USA/NY-NYUMC928/2020	ncov	EPI_ISL_467421	?	2020-03-18	North America	USA	New York	Manhattan	North America	USA	New York	genome	29829	Human	45	Male	20A	B.1	GH	NYU Langone Health	Departments of Pathology and Medicine, New York University School of Medicine	Maria Aguero-Rosenfeld et al	https://www.gisaid.org	?	?	13/06/2020
USA/NY-NYUMC929/2020	ncov	EPI_ISL_467422	?	2020-03-18	North America	USA	New York	Nassau County	North America	USA	New York	genome	29863	Human	65	Female	20C	B.1	GH	NYU Langone Health	Departments of Pathology and Medicine, New York University School of Medicine	Maria Aguero-Rosenfeld et al	https://www.gisaid.org	?	?	13/06/2020
USA/NY-NYUMC93/2020	ncov	EPI_ISL_421705	?	2020-03-18	North America	USA	New York	Queens	North America	USA	New York	genome	29332	Human	60	Female	20C	B.1	GH	NYU Langone Health	Departments of Pathology and Medicine, New York University School of Medicine	Maria Aguero-Rosenfeld et al	https://www.gisaid.org	Sequencing identifies multiple, early introductions of SARS-CoV2 to New York City Region	https://dx.doi.org/10.1101/2020.04.15.20064931	09/04/2020
USA/NY-NYUMC94/2020	ncov	EPI_ISL_421706	?	2020-03-18	North America	USA	New York	Queens	North America	USA	New York	genome	29825	Human	60	Female	20C	B.1.3	GH	NYU Langone Health	Departments of Pathology and Medicine, New York University School of Medicine	Maria Aguero-Rosenfeld et al	https://www.gisaid.org	Sequencing identifies multiple, early introductions of SARS-CoV2 to New York City Region	https://dx.doi.org/10.1101/2020.04.15.20064931	09/04/2020
USA/NY-NYUMC95/2020	ncov	EPI_ISL_421707	?	2020-03-18	North America	USA	New York	Manhattan	North America	USA	New York	genome	29814	Human	29	Female	19B	A.1	S	NYU Langone Health	Departments of Pathology and Medicine, New York University School of Medicine	Maria Aguero-Rosenfeld et al	https://www.gisaid.org	Sequencing identifies multiple, early introductions of SARS-CoV2 to New York City Region	https://dx.doi.org/10.1101/2020.04.15.20064931	09/04/2020
USA/NY-NYUMC96/2020	ncov	EPI_ISL_421708	?	2020-03-18	North America	USA	New York	Brooklyn	North America	USA	New York	genome	29724	Human	56	Female	20C	B.1	GH	NYU Langone Health	Departments of Pathology and Medicine, New York University School of Medicine	Maria Aguero-Rosenfeld et al	https://www.gisaid.org	Sequencing identifies multiple, early introductions of SARS-CoV2 to New York City Region	https://dx.doi.org/10.1101/2020.04.15.20064931	09/04/2020
USA/NY-NYUMC97/2020	ncov	EPI_ISL_421709	?	2020-03-18	North America	USA	New York	Brooklyn	North America	USA	New York	genome	29781	Human	60	Male	20C	B.1.3	GH	NYU Langone Health	Departments of Pathology and Medicine, New York University School of Medicine	Maria Aguero-Rosenfeld et al	https://www.gisaid.org	Sequencing identifies multiple, early introductions of SARS-CoV2 to New York City Region	https://dx.doi.org/10.1101/2020.04.15.20064931	09/04/2020
USA/NY-NYUMC98/2020	ncov	EPI_ISL_421710	?	2020-03-18	North America	USA	New York	Bronx	North America	USA	New York	genome	29880	Human	27	Female	20C	B.1	GH	NYU Langone Health	Departments of Pathology and Medicine, New York University School of Medicine	Maria Aguero-Rosenfeld et al	https://www.gisaid.org	Sequencing identifies multiple, early introductions of SARS-CoV2 to New York City Region	https://dx.doi.org/10.1101/2020.04.15.20064931	09/04/2020
USA/NY-NYUMC99/2020	ncov	EPI_ISL_421711	?	2020-03-18	North America	USA	New York	Queens	North America	USA	New York	genome	29816	Human	36	Female	19A	B	V	NYU Langone Health	Departments of Pathology and Medicine, New York University School of Medicine	Maria Aguero-Rosenfeld et al	https://www.gisaid.org	Sequencing identifies multiple, early introductions of SARS-CoV2 to New York City Region	https://dx.doi.org/10.1101/2020.04.15.20064931	09/04/2020
USA/NY-PHL-000011/2020	ncov	EPI_ISL_614294	?	2020-03-06	North America	USA	New York	New York City	North America	USA	New York	genome	29782	Human	69	Male	20A	B.1	GH	Maimonides Medical Center	New York City Public Health Laboratory	Jade Wang et al	https://www.gisaid.org	?	?	05/11/2020
USA/NY-PV08109/2020	ncov	EPI_ISL_421348	MT370861.1	2020-03-17	North America	USA	New York	Manhattan	North America	USA	New York	genome	29779	Human	84	Female	20C	B.1	GH	MSHS Clinical Microbiology Laboratories	MSHS Pathogen Surveillance Program	Ana S. Gonzalez-Reiche et al	https://www.gisaid.org	Introductions and early spread of SARS-CoV-2 in the New York City area	https://dx.doi.org/10.1101/2020.04.08.20056929	07/04/2020
USA/NY-PV08120/2020	ncov	EPI_ISL_421349	MT370906.1	2020-03-17	North America	USA	New York		North America	USA	New York	genome	29772	Human	?	Female	20C	B.1	GH	MSHS Clinical Microbiology Laboratories	MSHS Pathogen Surveillance Program	Ana S. Gonzalez-Reiche et al	https://www.gisaid.org	Introductions and early spread of SARS-CoV-2 in the New York City area	https://dx.doi.org/10.1101/2020.04.08.20056929	07/04/2020
USA/NY-PV08121/2020	ncov	EPI_ISL_421350	MT370843.1	2020-03-17	North America	USA	New York		North America	USA	New York	genome	29729	Human	?	Female	20C	B.1	GH	MSHS Clinical Microbiology Laboratories	MSHS Pathogen Surveillance Program	Ana S. Gonzalez-Reiche et al	https://www.gisaid.org	Introductions and early spread of SARS-CoV-2 in the New York City area	https://dx.doi.org/10.1101/2020.04.08.20056929	07/04/2020
USA/NY-PV08122/2020	ncov	EPI_ISL_421351	MT370892.1	2020-03-11	North America	USA	New York	Manhattan	North America	USA	New York	genome	29726	Human	65	Female	20B	B.1.1	GR	MSHS Clinical Microbiology Laboratories	MSHS Pathogen Surveillance Program	Ana S. Gonzalez-Reiche et al	https://www.gisaid.org	Introductions and early spread of SARS-CoV-2 in the New York City area	https://dx.doi.org/10.1101/2020.04.08.20056929	07/04/2020
USA/NY-PV08123/2020	ncov	EPI_ISL_421352	MT370919.1	2020-03-14	North America	USA	New York	Manhattan	North America	USA	New York	genome	29772	Human	65	Female	20B	B.1.1	GR	MSHS Clinical Microbiology Laboratories	MSHS Pathogen Surveillance Program	Ana S. Gonzalez-Reiche et al	https://www.gisaid.org	Introductions and early spread of SARS-CoV-2 in the New York City area	https://dx.doi.org/10.1101/2020.04.08.20056929	07/04/2020
USA/NY-PV08124/2020	ncov	EPI_ISL_421353	MT370839.1	2020-03-14	North America	USA	New York	Manhattan	North America	USA	New York	genome	29724	Human	65	Female	20B	B.1.1	GR	MSHS Clinical Microbiology Laboratories	MSHS Pathogen Surveillance Program	Ana S. Gonzalez-Reiche et al	https://www.gisaid.org	Introductions and early spread of SARS-CoV-2 in the New York City area	https://dx.doi.org/10.1101/2020.04.08.20056929	07/04/2020
USA/NY-PV08125/2020	ncov	EPI_ISL_421354	MT370915.1	2020-03-13	North America	USA	New York	Manhattan	North America	USA	New York	genome	29724	Human	53	Male	20C	B.1	GH	MSHS Clinical Microbiology Laboratories	MSHS Pathogen Surveillance Program	Ana S. Gonzalez-Reiche et al	https://www.gisaid.org	Introductions and early spread of SARS-CoV-2 in the New York City area	https://dx.doi.org/10.1101/2020.04.08.20056929	07/04/2020
USA/NY-PV08127/2020	ncov	EPI_ISL_421355	MT370854.1	2020-03-14	North America	USA	New York	Manhattan	North America	USA	New York	genome	29726	Human	79	Female	20C	B.1.3	GH	MSHS Clinical Microbiology Laboratories	MSHS Pathogen Surveillance Program	Ana S. Gonzalez-Reiche et al	https://www.gisaid.org	Introductions and early spread of SARS-CoV-2 in the New York City area	https://dx.doi.org/10.1101/2020.04.08.20056929	07/04/2020
USA/NY-PV08133/2020	ncov	EPI_ISL_421356	MT370910.1	2020-03-13	North America	USA	New York	Brooklyn	North America	USA	New York	genome	29717	Human	61	Male	20C	B.1	GH	MSHS Clinical Microbiology Laboratories	MSHS Pathogen Surveillance Program	Ana S. Gonzalez-Reiche et al	https://www.gisaid.org	Introductions and early spread of SARS-CoV-2 in the New York City area	https://dx.doi.org/10.1101/2020.04.08.20056929	07/04/2020
USA/NY-PV08135/2020	ncov	EPI_ISL_421357	MT370866.1	2020-03-17	North America	USA	New York	Manhattan	North America	USA	New York	genome	29772	Human	26	Female	19A	B.28	V	MSHS Clinical Microbiology Laboratories	MSHS Pathogen Surveillance Program	Ana S. Gonzalez-Reiche et al	https://www.gisaid.org	Introductions and early spread of SARS-CoV-2 in the New York City area	https://dx.doi.org/10.1101/2020.04.08.20056929	07/04/2020
USA/NY-PV08136/2020	ncov	EPI_ISL_421358	MT370903.1	2020-03-17	North America	USA	New York	Manhattan	North America	USA	New York	genome	29756	Human	35	Male	19A	B.28	V	MSHS Clinical Microbiology Laboratories	MSHS Pathogen Surveillance Program	Ana S. Gonzalez-Reiche et al	https://www.gisaid.org	Introductions and early spread of SARS-CoV-2 in the New York City area	https://dx.doi.org/10.1101/2020.04.08.20056929	07/04/2020
USA/NY-PV08137/2020	ncov	EPI_ISL_421359	MT370852.1	2020-03-17	North America	USA	New York	Manhattan	North America	USA	New York	genome	29726	Human	26	Female	19A	B.2.1	V	MSHS Clinical Microbiology Laboratories	MSHS Pathogen Surveillance Program	Ana S. Gonzalez-Reiche et al	https://www.gisaid.org	Introductions and early spread of SARS-CoV-2 in the New York City area	https://dx.doi.org/10.1101/2020.04.08.20056929	07/04/2020
USA/NY-PV08138/2020	ncov	EPI_ISL_421360	MT370881.1	2020-03-13	North America	USA	New York	Brooklyn	North America	USA	New York	genome	29726	Human	61	Male	20C	B.1	GH	MSHS Clinical Microbiology Laboratories	MSHS Pathogen Surveillance Program	Ana S. Gonzalez-Reiche et al	https://www.gisaid.org	Introductions and early spread of SARS-CoV-2 in the New York City area	https://dx.doi.org/10.1101/2020.04.08.20056929	07/04/2020
USA/NY-PV08139/2020	ncov	EPI_ISL_421361	MT370832.1	2020-03-17	North America	USA	New York	Brooklyn	North America	USA	New York	genome	29717	Human	77	Female	20A	B.1	GH	MSHS Clinical Microbiology Laboratories	MSHS Pathogen Surveillance Program	Ana S. Gonzalez-Reiche et al	https://www.gisaid.org	Introductions and early spread of SARS-CoV-2 in the New York City area	https://dx.doi.org/10.1101/2020.04.08.20056929	07/04/2020
USA/NY-PV08140/2020	ncov	EPI_ISL_421362	MT370840.1	2020-03-17	North America	USA	New York	Manhattan	North America	USA	New York	genome	29719	Human	70	Female	20C	B.1.3	GH	MSHS Clinical Microbiology Laboratories	MSHS Pathogen Surveillance Program	Ana S. Gonzalez-Reiche et al	https://www.gisaid.org	Introductions and early spread of SARS-CoV-2 in the New York City area	https://dx.doi.org/10.1101/2020.04.08.20056929	07/04/2020
USA/NY-PV08143/2020	ncov	EPI_ISL_421363	MT370913.1	2020-03-17	North America	USA	New York	Westchester County	North America	USA	New York	genome	29726	Human	82	Male	20C	B.1.369	GH	MSHS Clinical Microbiology Laboratories	MSHS Pathogen Surveillance Program	Ana S. Gonzalez-Reiche et al	https://www.gisaid.org	Introductions and early spread of SARS-CoV-2 in the New York City area	https://dx.doi.org/10.1101/2020.04.08.20056929	07/04/2020
USA/NY-PV08146/2020	ncov	EPI_ISL_421364	MT370849.1	2020-03-17	North America	USA	New York	Manhattan	North America	USA	New York	genome	29726	Human	51	Female	19B	A.1	S	MSHS Clinical Microbiology Laboratories	MSHS Pathogen Surveillance Program	Ana S. Gonzalez-Reiche et al	https://www.gisaid.org	Introductions and early spread of SARS-CoV-2 in the New York City area	https://dx.doi.org/10.1101/2020.04.08.20056929	07/04/2020
USA/NY-PV08148/2020	ncov	EPI_ISL_421365	MT370857.1	2020-03-14	North America	USA	New York	Bronx	North America	USA	New York	genome	29726	Human	72	Male	19B	A	S	MSHS Clinical Microbiology Laboratories	MSHS Pathogen Surveillance Program	Ana S. Gonzalez-Reiche et al	https://www.gisaid.org	Introductions and early spread of SARS-CoV-2 in the New York City area	https://dx.doi.org/10.1101/2020.04.08.20056929	07/04/2020
USA/NY-PV08149/2020	ncov	EPI_ISL_421366	MT370874.1	2020-03-15	North America	USA	New York	Westchester County	North America	USA	New York	genome	29756	Human	74	Male	20C	B.1.3	GH	MSHS Clinical Microbiology Laboratories	MSHS Pathogen Surveillance Program	Ana S. Gonzalez-Reiche et al	https://www.gisaid.org	Introductions and early spread of SARS-CoV-2 in the New York City area	https://dx.doi.org/10.1101/2020.04.08.20056929	07/04/2020
USA/NY-PV08150/2020	ncov	EPI_ISL_421367	MT370905.1	2020-03-17	North America	USA	New York	Manhattan	North America	USA	New York	genome	29729	Human	50	Female	20C	B.1	GH	MSHS Clinical Microbiology Laboratories	MSHS Pathogen Surveillance Program	Ana S. Gonzalez-Reiche et al	https://www.gisaid.org	Introductions and early spread of SARS-CoV-2 in the New York City area	https://dx.doi.org/10.1101/2020.04.08.20056929	07/04/2020
USA/NY-PV08400/2020	ncov	EPI_ISL_421368	MT370867.1	2020-03-15	North America	USA	New York	Manhattan	North America	USA	New York	genome	29729	Human	73	Female	20C	B.1	GH	MSHS Clinical Microbiology Laboratories	MSHS Pathogen Surveillance Program	Ana S. Gonzalez-Reiche et al	https://www.gisaid.org	Introductions and early spread of SARS-CoV-2 in the New York City area	https://dx.doi.org/10.1101/2020.04.08.20056929	07/04/2020
USA/NY-PV08401/2020	ncov	EPI_ISL_421369	MT370846.1	2020-03-16	North America	USA	New York	Manhattan	North America	USA	New York	genome	29727	Human	84	Female	20A	B.1.255	GH	MSHS Clinical Microbiology Laboratories	MSHS Pathogen Surveillance Program	Ana S. Gonzalez-Reiche et al	https://www.gisaid.org	Introductions and early spread of SARS-CoV-2 in the New York City area	https://dx.doi.org/10.1101/2020.04.08.20056929	07/04/2020
USA/NY-PV08402/2020	ncov	EPI_ISL_421370	MT370891.1	2020-03-16	North America	USA	New York	Brooklyn	North America	USA	New York	genome	29793	Human	56	Male	20C	B.1	GH	MSHS Clinical Microbiology Laboratories	MSHS Pathogen Surveillance Program	Ana S. Gonzalez-Reiche et al	https://www.gisaid.org	Introductions and early spread of SARS-CoV-2 in the New York City area	https://dx.doi.org/10.1101/2020.04.08.20056929	07/04/2020
USA/NY-PV08403/2020	ncov	EPI_ISL_421371	MT370859.1	2020-03-17	North America	USA	New York	Brooklyn	North America	USA	New York	genome	29725	Human	61	Male	20C	B.1	GH	MSHS Clinical Microbiology Laboratories	MSHS Pathogen Surveillance Program	Ana S. Gonzalez-Reiche et al	https://www.gisaid.org	Introductions and early spread of SARS-CoV-2 in the New York City area	https://dx.doi.org/10.1101/2020.04.08.20056929	07/04/2020
USA/NY-PV08404/2020	ncov	EPI_ISL_421372	MT370873.1	2020-03-16	North America	USA	New York	Queens	North America	USA	New York	genome	29726	Human	22	Male	20C	B.1	GH	MSHS Clinical Microbiology Laboratories	MSHS Pathogen Surveillance Program	Ana S. Gonzalez-Reiche et al	https://www.gisaid.org	Introductions and early spread of SARS-CoV-2 in the New York City area	https://dx.doi.org/10.1101/2020.04.08.20056929	07/04/2020
USA/NY-PV08405/2020	ncov	EPI_ISL_421373	MT370879.1	2020-03-17	North America	USA	New York	Brooklyn	North America	USA	New York	genome	29734	Human	68	Female	20A	B.1	GH	MSHS Clinical Microbiology Laboratories	MSHS Pathogen Surveillance Program	Ana S. Gonzalez-Reiche et al	https://www.gisaid.org	Introductions and early spread of SARS-CoV-2 in the New York City area	https://dx.doi.org/10.1101/2020.04.08.20056929	07/04/2020
USA/NY-PV08410/2020	ncov	EPI_ISL_421374	MT370900.1	2020-03-16	North America	USA	New York	Brooklyn	North America	USA	New York	genome	29726	Human	63	Male	20C	B.1	GH	MSHS Clinical Microbiology Laboratories	MSHS Pathogen Surveillance Program	Ana S. Gonzalez-Reiche et al	https://www.gisaid.org	Introductions and early spread of SARS-CoV-2 in the New York City area	https://dx.doi.org/10.1101/2020.04.08.20056929	07/04/2020
USA/NY-PV08412/2020	ncov	EPI_ISL_421375	MT370862.1	2020-03-16	North America	USA	New York	Brooklyn	North America	USA	New York	genome	29726	Human	20	Female	20C	B.1.3	GH	MSHS Clinical Microbiology Laboratories	MSHS Pathogen Surveillance Program	Ana S. Gonzalez-Reiche et al	https://www.gisaid.org	Introductions and early spread of SARS-CoV-2 in the New York City area	https://dx.doi.org/10.1101/2020.04.08.20056929	07/04/2020
USA/NY-PV08413/2020	ncov	EPI_ISL_421376	MT370878.1	2020-03-16	North America	USA	New York	Brooklyn	North America	USA	New York	genome	29726	Human	60	Female	20C	B.1.3	GH	MSHS Clinical Microbiology Laboratories	MSHS Pathogen Surveillance Program	Ana S. Gonzalez-Reiche et al	https://www.gisaid.org	Introductions and early spread of SARS-CoV-2 in the New York City area	https://dx.doi.org/10.1101/2020.04.08.20056929	07/04/2020
USA/NY-PV08414/2020	ncov	EPI_ISL_421377	MT370918.1	2020-03-16	North America	USA	New York	Manhattan	North America	USA	New York	genome	29726	Human	40	Female	19A	B	V	MSHS Clinical Microbiology Laboratories	MSHS Pathogen Surveillance Program	Ana S. Gonzalez-Reiche et al	https://www.gisaid.org	Introductions and early spread of SARS-CoV-2 in the New York City area	https://dx.doi.org/10.1101/2020.04.08.20056929	07/04/2020
USA/NY-PV08415/2020	ncov	EPI_ISL_421378	MT370895.1	2020-03-16	North America	USA	New York	Manhattan	North America	USA	New York	genome	29751	Human	67	Female	20C	B.1	GH	MSHS Clinical Microbiology Laboratories	MSHS Pathogen Surveillance Program	Ana S. Gonzalez-Reiche et al	https://www.gisaid.org	Introductions and early spread of SARS-CoV-2 in the New York City area	https://dx.doi.org/10.1101/2020.04.08.20056929	07/04/2020
USA/NY-PV08416/2020	ncov	EPI_ISL_421379	MT370907.1	2020-03-17	North America	USA	New York	Bronx	North America	USA	New York	genome	29720	Human	55	Male	20C	B.1	GH	MSHS Clinical Microbiology Laboratories	MSHS Pathogen Surveillance Program	Ana S. Gonzalez-Reiche et al	https://www.gisaid.org	Introductions and early spread of SARS-CoV-2 in the New York City area	https://dx.doi.org/10.1101/2020.04.08.20056929	07/04/2020
USA/NY-PV08417/2020	ncov	EPI_ISL_421380	MT370884.1	2020-03-16	North America	USA	New York	Manhattan	North America	USA	New York	genome	29717	Human	22	Male	20C	B.1	GH	MSHS Clinical Microbiology Laboratories	MSHS Pathogen Surveillance Program	Ana S. Gonzalez-Reiche et al	https://www.gisaid.org	Introductions and early spread of SARS-CoV-2 in the New York City area	https://dx.doi.org/10.1101/2020.04.08.20056929	07/04/2020
USA/NY-PV08419/2020	ncov	EPI_ISL_421381	MT370893.1	2020-03-17	North America	USA	New York	Bronx	North America	USA	New York	genome	29764	Human	37	Female	20C	B.1	GH	MSHS Clinical Microbiology Laboratories	MSHS Pathogen Surveillance Program	Ana S. Gonzalez-Reiche et al	https://www.gisaid.org	Introductions and early spread of SARS-CoV-2 in the New York City area	https://dx.doi.org/10.1101/2020.04.08.20056929	07/04/2020
USA/NY-PV08420/2020	ncov	EPI_ISL_421382	MT370855.1	2020-03-19	North America	USA	New York		North America	USA	New York	genome	29726	Human	?	Female	20C	B.1	GH	MSHS Clinical Microbiology Laboratories	MSHS Pathogen Surveillance Program	Ana S. Gonzalez-Reiche et al	https://www.gisaid.org	?	?	07/04/2020
USA/NY-PV08425/2020	ncov	EPI_ISL_421383	MT370883.1	2020-03-18	North America	USA	New York	Brooklyn	North America	USA	New York	genome	29716	Human	?	Female	20A	B.1	GH	MSHS Clinical Microbiology Laboratories	MSHS Pathogen Surveillance Program	Ana S. Gonzalez-Reiche et al	https://www.gisaid.org	?	?	07/04/2020
USA/NY-PV08426/2020	ncov	EPI_ISL_421384	MT370835.1	2020-03-18	North America	USA	New York		North America	USA	New York	genome	29724	Human	50	Male	20A	B.1	G	MSHS Clinical Microbiology Laboratories	MSHS Pathogen Surveillance Program	Ana S. Gonzalez-Reiche et al	https://www.gisaid.org	?	?	07/04/2020
USA/NY-PV08427/2020	ncov	EPI_ISL_421385	MT370912.1	2020-03-19	North America	USA	New York		North America	USA	New York	genome	29724	Human	75	Male	20C	B.1	GH	MSHS Clinical Microbiology Laboratories	MSHS Pathogen Surveillance Program	Ana S. Gonzalez-Reiche et al	https://www.gisaid.org	?	?	07/04/2020
USA/NY-PV08428/2020	ncov	EPI_ISL_421386	MT370880.1	2020-03-19	North America	USA	New York	Bronx	North America	USA	New York	genome	29726	Human	41	Female	20C	B.1	GH	MSHS Clinical Microbiology Laboratories	MSHS Pathogen Surveillance Program	Ana S. Gonzalez-Reiche et al	https://www.gisaid.org	?	?	07/04/2020
USA/NY-PV08429/2020	ncov	EPI_ISL_421387	MT370917.1	2020-03-19	North America	USA	New York	Manhattan	North America	USA	New York	genome	29706	Human	67	Male	20C	B.1	GH	MSHS Clinical Microbiology Laboratories	MSHS Pathogen Surveillance Program	Ana S. Gonzalez-Reiche et al	https://www.gisaid.org	?	?	07/04/2020
USA/NY-PV08432/2020	ncov	EPI_ISL_421388	MT370833.1	2020-03-18	North America	USA	New York	Brooklyn	North America	USA	New York	genome	29724	Human	80	Male	20C	B.1.3	GH	MSHS Clinical Microbiology Laboratories	MSHS Pathogen Surveillance Program	Ana S. Gonzalez-Reiche et al	https://www.gisaid.org	?	?	07/04/2020
USA/NY-PV08434/2020	ncov	EPI_ISL_421389	MT370860.1	2020-03-18	North America	USA	New York	Brooklyn	North America	USA	New York	genome	29724	Human	82	Male	20C	B.1.3	GH	MSHS Clinical Microbiology Laboratories	MSHS Pathogen Surveillance Program	Ana S. Gonzalez-Reiche et al	https://www.gisaid.org	?	?	07/04/2020
USA/NY-PV08435/2020	ncov	EPI_ISL_421390	MT370908.1	2020-03-18	North America	USA	New York	Manhattan	North America	USA	New York	genome	29719	Human	52	Male	20A	B.1	GH	MSHS Clinical Microbiology Laboratories	MSHS Pathogen Surveillance Program	Ana S. Gonzalez-Reiche et al	https://www.gisaid.org	?	?	07/04/2020
USA/NY-PV08436/2020	ncov	EPI_ISL_421391	MT370836.1	2020-03-18	North America	USA	New York	Manhattan	North America	USA	New York	genome	29724	Human	85	Male	20C	B.1.302	GH	MSHS Clinical Microbiology Laboratories	MSHS Pathogen Surveillance Program	Ana S. Gonzalez-Reiche et al	https://www.gisaid.org	?	?	07/04/2020
USA/NY-PV08438/2020	ncov	EPI_ISL_421392	MT370847.1	2020-03-18	North America	USA	New York	Manhattan	North America	USA	New York	genome	29724	Human	77	Female	20C	B.1.3	GH	MSHS Clinical Microbiology Laboratories	MSHS Pathogen Surveillance Program	Ana S. Gonzalez-Reiche et al	https://www.gisaid.org	?	?	07/04/2020
USA/NY-PV08441/2020	ncov	EPI_ISL_421393	MT370848.1	2020-03-18	North America	USA	New York	Brooklyn	North America	USA	New York	genome	29709	Human	65	Female	19B	A.5	S	MSHS Clinical Microbiology Laboratories	MSHS Pathogen Surveillance Program	Ana S. Gonzalez-Reiche et al	https://www.gisaid.org	?	?	07/04/2020
USA/NY-PV08443/2020	ncov	EPI_ISL_421394	MT370916.1	2020-03-17	North America	USA	New York	Manhattan	North America	USA	New York	genome	29717	Human	48	Male	20C	B.1	GH	MSHS Clinical Microbiology Laboratories	MSHS Pathogen Surveillance Program	Ana S. Gonzalez-Reiche et al	https://www.gisaid.org	Introductions and early spread of SARS-CoV-2 in the New York City area	https://dx.doi.org/10.1101/2020.04.08.20056929	07/04/2020
USA/NY-PV08444/2020	ncov	EPI_ISL_421395	MT370901.1	2020-03-17	North America	USA	New York	Manhattan	North America	USA	New York	genome	29724	Human	37	Male	20C	B.1	GH	MSHS Clinical Microbiology Laboratories	MSHS Pathogen Surveillance Program	Ana S. Gonzalez-Reiche et al	https://www.gisaid.org	Introductions and early spread of SARS-CoV-2 in the New York City area	https://dx.doi.org/10.1101/2020.04.08.20056929	07/04/2020
USA/NY-PV08445/2020	ncov	EPI_ISL_421396	MT370856.1	2020-03-18	North America	USA	New York	Manhattan	North America	USA	New York	genome	29724	Human	62	Male	20C	B.1	GH	MSHS Clinical Microbiology Laboratories	MSHS Pathogen Surveillance Program	Ana S. Gonzalez-Reiche et al	https://www.gisaid.org	?	?	07/04/2020
USA/NY-PV08446/2020	ncov	EPI_ISL_421397	MT370871.1	2020-03-17	North America	USA	New York	Manhattan	North America	USA	New York	genome	29724	Human	59	Male	20C	B.1.3	GH	MSHS Clinical Microbiology Laboratories	MSHS Pathogen Surveillance Program	Ana S. Gonzalez-Reiche et al	https://www.gisaid.org	Introductions and early spread of SARS-CoV-2 in the New York City area	https://dx.doi.org/10.1101/2020.04.08.20056929	07/04/2020
USA/NY-PV08447/2020	ncov	EPI_ISL_421398	MT370914.1	2020-03-17	North America	USA	New York	Manhattan	North America	USA	New York	genome	29718	Human	40	Male	20C	B.1	GH	MSHS Clinical Microbiology Laboratories	MSHS Pathogen Surveillance Program	Ana S. Gonzalez-Reiche et al	https://www.gisaid.org	Introductions and early spread of SARS-CoV-2 in the New York City area	https://dx.doi.org/10.1101/2020.04.08.20056929	07/04/2020
USA/NY-PV08448/2020	ncov	EPI_ISL_421399	MT370876.1	2020-03-17	North America	USA	New York	Manhattan	North America	USA	New York	genome	29724	Human	79	Female	20C	B.1	GH	MSHS Clinical Microbiology Laboratories	MSHS Pathogen Surveillance Program	Ana S. Gonzalez-Reiche et al	https://www.gisaid.org	Introductions and early spread of SARS-CoV-2 in the New York City area	https://dx.doi.org/10.1101/2020.04.08.20056929	07/04/2020
USA/NY-PV08449/2020	ncov	EPI_ISL_421400	MT370902.1	2020-03-17	North America	USA	New York	Manhattan	North America	USA	New York	genome	29724	Human	88	Female	20C	B.1	GH	MSHS Clinical Microbiology Laboratories	MSHS Pathogen Surveillance Program	Ana S. Gonzalez-Reiche et al	https://www.gisaid.org	Introductions and early spread of SARS-CoV-2 in the New York City area	https://dx.doi.org/10.1101/2020.04.08.20056929	07/04/2020
USA/NY-PV08450/2020	ncov	EPI_ISL_421401	MT370886.1	2020-03-17	North America	USA	New York	Brooklyn	North America	USA	New York	genome	29724	Human	68	Female	20A	B.1	GH	MSHS Clinical Microbiology Laboratories	MSHS Pathogen Surveillance Program	Ana S. Gonzalez-Reiche et al	https://www.gisaid.org	Introductions and early spread of SARS-CoV-2 in the New York City area	https://dx.doi.org/10.1101/2020.04.08.20056929	07/04/2020
USA/NY-PV08452/2020	ncov	EPI_ISL_421402	MT370897.1	2020-03-18	North America	USA	New York	Manhattan	North America	USA	New York	genome	29724	Human	55	Male	20C	B.1	GH	MSHS Clinical Microbiology Laboratories	MSHS Pathogen Surveillance Program	Ana S. Gonzalez-Reiche et al	https://www.gisaid.org	?	?	07/04/2020
USA/NY-PV08453/2020	ncov	EPI_ISL_421403	MT370865.1	2020-03-17	North America	USA	New York	Manhattan	North America	USA	New York	genome	29724	Human	81	Male	20C	B.1	GH	MSHS Clinical Microbiology Laboratories	MSHS Pathogen Surveillance Program	Ana S. Gonzalez-Reiche et al	https://www.gisaid.org	Introductions and early spread of SARS-CoV-2 in the New York City area	https://dx.doi.org/10.1101/2020.04.08.20056929	07/04/2020
USA/NY-PV08455/2020	ncov	EPI_ISL_421404	MT370899.1	2020-03-17	North America	USA	New York	Manhattan	North America	USA	New York	genome	29726	Human	87	Female	20C	B.1	GH	MSHS Clinical Microbiology Laboratories	MSHS Pathogen Surveillance Program	Ana S. Gonzalez-Reiche et al	https://www.gisaid.org	Introductions and early spread of SARS-CoV-2 in the New York City area	https://dx.doi.org/10.1101/2020.04.08.20056929	07/04/2020
USA/NY-PV08456/2020	ncov	EPI_ISL_421405	MT370838.1	2020-03-17	North America	USA	New York	Manhattan	North America	USA	New York	genome	29724	Human	59	Male	20C	B.1	GH	MSHS Clinical Microbiology Laboratories	MSHS Pathogen Surveillance Program	Ana S. Gonzalez-Reiche et al	https://www.gisaid.org	Introductions and early spread of SARS-CoV-2 in the New York City area	https://dx.doi.org/10.1101/2020.04.08.20056929	07/04/2020
USA/NY-PV08459/2020	ncov	EPI_ISL_421406	MT370896.1	2020-03-18	North America	USA	New York	Manhattan	North America	USA	New York	genome	29716	Human	?	Female	20C	B.1	GH	MSHS Clinical Microbiology Laboratories	MSHS Pathogen Surveillance Program	Ana S. Gonzalez-Reiche et al	https://www.gisaid.org	?	?	07/04/2020
USA/NY-PV08461/2020	ncov	EPI_ISL_421407	MT370885.1	2020-03-18	North America	USA	New York	Manhattan	North America	USA	New York	genome	29726	Human	74	Female	20C	B.1	GH	MSHS Clinical Microbiology Laboratories	MSHS Pathogen Surveillance Program	Ana S. Gonzalez-Reiche et al	https://www.gisaid.org	?	?	07/04/2020
USA/NY-PV08462/2020	ncov	EPI_ISL_421408	MT370869.1	2020-03-18	North America	USA	New York	Bronx	North America	USA	New York	genome	29726	Human	60	Female	20A	B.1	G	MSHS Clinical Microbiology Laboratories	MSHS Pathogen Surveillance Program	Ana S. Gonzalez-Reiche et al	https://www.gisaid.org	?	?	07/04/2020
USA/NY-PV08463/2020	ncov	EPI_ISL_421409	MT370844.1	2020-03-18	North America	USA	New York	Manhattan	North America	USA	New York	genome	29726	Human	53	Female	20C	B.1	GH	MSHS Clinical Microbiology Laboratories	MSHS Pathogen Surveillance Program	Ana S. Gonzalez-Reiche et al	https://www.gisaid.org	?	?	07/04/2020
USA/NY-PV08464/2020	ncov	EPI_ISL_421410	MT370831.1	2020-03-18	North America	USA	New York	Manhattan	North America	USA	New York	genome	29716	Human	77	Female	20C	B.1.3	GH	MSHS Clinical Microbiology Laboratories	MSHS Pathogen Surveillance Program	Ana S. Gonzalez-Reiche et al	https://www.gisaid.org	?	?	07/04/2020
USA/NY-PV08466/2020	ncov	EPI_ISL_421411	MT370920.1	2020-03-18	North America	USA	New York	Queens	North America	USA	New York	genome	29724	Human	73	Male	20C	B.1	GH	MSHS Clinical Microbiology Laboratories	MSHS Pathogen Surveillance Program	Ana S. Gonzalez-Reiche et al	https://www.gisaid.org	?	?	07/04/2020
USA/NY-PV08468/2020	ncov	EPI_ISL_421412	MT370858.1	2020-03-18	North America	USA	New York	Manhattan	North America	USA	New York	genome	29717	Human	56	Male	20C	B.1	GH	MSHS Clinical Microbiology Laboratories	MSHS Pathogen Surveillance Program	Ana S. Gonzalez-Reiche et al	https://www.gisaid.org	?	?	07/04/2020
USA/NY-PV08469/2020	ncov	EPI_ISL_421413	MT370870.1	2020-03-18	North America	USA	New York	Manhattan	North America	USA	New York	genome	29726	Human	73	Female	20C	B.1.3	GH	MSHS Clinical Microbiology Laboratories	MSHS Pathogen Surveillance Program	Ana S. Gonzalez-Reiche et al	https://www.gisaid.org	?	?	07/04/2020
USA/NY-PV08471/2020	ncov	EPI_ISL_421414	MT370863.1	2020-03-18	North America	USA	New York	Bronx	North America	USA	New York	genome	29720	Human	59	Female	20C	B.1.108	GH	MSHS Clinical Microbiology Laboratories	MSHS Pathogen Surveillance Program	Ana S. Gonzalez-Reiche et al	https://www.gisaid.org	?	?	07/04/2020
USA/NY-PV08472/2020	ncov	EPI_ISL_421415	MT370889.1	2020-03-13	North America	USA	New York	Queens	North America	USA	New York	genome	29726	Human	74	Male	20C	B.1	GH	MSHS Clinical Microbiology Laboratories	MSHS Pathogen Surveillance Program	Ana S. Gonzalez-Reiche et al	https://www.gisaid.org	Introductions and early spread of SARS-CoV-2 in the New York City area	https://dx.doi.org/10.1101/2020.04.08.20056929	07/04/2020
USA/NY-PV08473/2020	ncov	EPI_ISL_421416	MT370875.1	2020-03-18	North America	USA	New York	Manhattan	North America	USA	New York	genome	29724	Human	70	Female	20C	B.1.3	GH	MSHS Clinical Microbiology Laboratories	MSHS Pathogen Surveillance Program	Ana S. Gonzalez-Reiche et al	https://www.gisaid.org	?	?	07/04/2020
USA/NY-PV08474/2020	ncov	EPI_ISL_421417	MT370877.1	2020-03-17	North America	USA	New York	Queens	North America	USA	New York	genome	29724	Human	29	Female	20C	B.1	GH	MSHS Clinical Microbiology Laboratories	MSHS Pathogen Surveillance Program	Ana S. Gonzalez-Reiche et al	https://www.gisaid.org	Introductions and early spread of SARS-CoV-2 in the New York City area	https://dx.doi.org/10.1101/2020.04.08.20056929	07/04/2020
USA/NY-PV08476/2020	ncov	EPI_ISL_421418	MT370887.1	2020-03-18	North America	USA	New York	Queens	North America	USA	New York	genome	29724	Human	56	Male	20C	B.1	GH	MSHS Clinical Microbiology Laboratories	MSHS Pathogen Surveillance Program	Ana S. Gonzalez-Reiche et al	https://www.gisaid.org	?	?	07/04/2020
USA/NY-PV08477/2020	ncov	EPI_ISL_421419	MT370890.1	2020-03-18	North America	USA	New York	Manhattan	North America	USA	New York	genome	29724	Human	58	Female	20C	B.1	GH	MSHS Clinical Microbiology Laboratories	MSHS Pathogen Surveillance Program	Ana S. Gonzalez-Reiche et al	https://www.gisaid.org	?	?	07/04/2020
USA/NY-PV08478/2020	ncov	EPI_ISL_421420	MT370834.1	2020-03-18	North America	USA	New York	Bronx	North America	USA	New York	genome	29726	Human	28	Female	20C	B.1	GH	MSHS Clinical Microbiology Laboratories	MSHS Pathogen Surveillance Program	Ana S. Gonzalez-Reiche et al	https://www.gisaid.org	?	?	07/04/2020
USA/NY-PV08481/2020	ncov	EPI_ISL_421421	MT370882.1	2020-03-18	North America	USA	New York	Brooklyn	North America	USA	New York	genome	29726	Human	84	Female	20C	B.1.3	GH	MSHS Clinical Microbiology Laboratories	MSHS Pathogen Surveillance Program	Ana S. Gonzalez-Reiche et al	https://www.gisaid.org	?	?	07/04/2020
USA/NY-PV08485/2020	ncov	EPI_ISL_421422	MT370868.1	2020-03-17	North America	USA	New York	Brooklyn	North America	USA	New York	genome	29724	Human	74	Female	20C	B.1.3	GH	MSHS Clinical Microbiology Laboratories	MSHS Pathogen Surveillance Program	Ana S. Gonzalez-Reiche et al	https://www.gisaid.org	Introductions and early spread of SARS-CoV-2 in the New York City area	https://dx.doi.org/10.1101/2020.04.08.20056929	07/04/2020
USA/NY-PV08486/2020	ncov	EPI_ISL_421423	MT370837.1	2020-03-18	North America	USA	New York	Queens	North America	USA	New York	genome	29724	Human	44	Female	20C	B.1.3	GH	MSHS Clinical Microbiology Laboratories	MSHS Pathogen Surveillance Program	Ana S. Gonzalez-Reiche et al	https://www.gisaid.org	?	?	07/04/2020
USA/NY-PV08487/2020	ncov	EPI_ISL_421424	MT370898.1	2020-03-18	North America	USA	New York	Queens	North America	USA	New York	genome	29719	Human	69	Male	20C	B.1.3	GH	MSHS Clinical Microbiology Laboratories	MSHS Pathogen Surveillance Program	Ana S. Gonzalez-Reiche et al	https://www.gisaid.org	?	?	07/04/2020
USA/NY-PV08489/2020	ncov	EPI_ISL_421425	MT370909.1	2020-03-17	North America	USA	New York	Queens	North America	USA	New York	genome	29729	Human	78	Female	19A	B.2	V	MSHS Clinical Microbiology Laboratories	MSHS Pathogen Surveillance Program	Ana S. Gonzalez-Reiche et al	https://www.gisaid.org	Introductions and early spread of SARS-CoV-2 in the New York City area	https://dx.doi.org/10.1101/2020.04.08.20056929	07/04/2020
USA/NY-PV08490/2020	ncov	EPI_ISL_421426	MT370841.1	2020-03-17	North America	USA	New York		North America	USA	New York	genome	29724	Human	22	Male	19B	A.3	S	MSHS Clinical Microbiology Laboratories	MSHS Pathogen Surveillance Program	Ana S. Gonzalez-Reiche et al	https://www.gisaid.org	Introductions and early spread of SARS-CoV-2 in the New York City area	https://dx.doi.org/10.1101/2020.04.08.20056929	07/04/2020
USA/NY-PV08491/2020	ncov	EPI_ISL_421427	MT370872.1	2020-03-17	North America	USA	New York	Brooklyn	North America	USA	New York	genome	29730	Human	60	Male	20C	B.1	GH	MSHS Clinical Microbiology Laboratories	MSHS Pathogen Surveillance Program	Ana S. Gonzalez-Reiche et al	https://www.gisaid.org	Introductions and early spread of SARS-CoV-2 in the New York City area	https://dx.doi.org/10.1101/2020.04.08.20056929	07/04/2020
USA/NY-PV08492/2020	ncov	EPI_ISL_421428	MT370845.1	2020-03-18	North America	USA	New York	Manhattan	North America	USA	New York	genome	29724	Human	45	Female	20C	B.1	GH	MSHS Clinical Microbiology Laboratories	MSHS Pathogen Surveillance Program	Ana S. Gonzalez-Reiche et al	https://www.gisaid.org	?	?	07/04/2020
USA/NY-PV08493/2020	ncov	EPI_ISL_421429	MT370911.1	2020-03-17	North America	USA	New York	Manhattan	North America	USA	New York	genome	29729	Human	?	Female	20C	B.1	GH	MSHS Clinical Microbiology Laboratories	MSHS Pathogen Surveillance Program	Ana S. Gonzalez-Reiche et al	https://www.gisaid.org	Introductions and early spread of SARS-CoV-2 in the New York City area	https://dx.doi.org/10.1101/2020.04.08.20056929	07/04/2020
USA/NY-PV08494/2020	ncov	EPI_ISL_421430	MT370853.1	2020-03-17	North America	USA	New York	Manhattan	North America	USA	New York	genome	29729	Human	52	Male	20C	B.1	GH	MSHS Clinical Microbiology Laboratories	MSHS Pathogen Surveillance Program	Ana S. Gonzalez-Reiche et al	https://www.gisaid.org	Introductions and early spread of SARS-CoV-2 in the New York City area	https://dx.doi.org/10.1101/2020.04.08.20056929	07/04/2020
USA/NY-PV08495/2020	ncov	EPI_ISL_421431	MT370864.1	2020-03-18	North America	USA	New York	Manhattan	North America	USA	New York	genome	29724	Human	30	Male	20B	B.1.1	GR	MSHS Clinical Microbiology Laboratories	MSHS Pathogen Surveillance Program	Ana S. Gonzalez-Reiche et al	https://www.gisaid.org	?	?	07/04/2020
USA/NY-PV08496/2020	ncov	EPI_ISL_421432	MT370894.1	2020-03-17	North America	USA	New York	Queens	North America	USA	New York	genome	29724	Human	51	Male	20C	B.1	GH	MSHS Clinical Microbiology Laboratories	MSHS Pathogen Surveillance Program	Ana S. Gonzalez-Reiche et al	https://www.gisaid.org	Introductions and early spread of SARS-CoV-2 in the New York City area	https://dx.doi.org/10.1101/2020.04.08.20056929	07/04/2020
USA/NY-PV08498/2020	ncov	EPI_ISL_421433	MT370888.1	2020-03-17	North America	USA	New York	Queens	North America	USA	New York	genome	29730	Human	46	Male	19A	B	V	MSHS Clinical Microbiology Laboratories	MSHS Pathogen Surveillance Program	Ana S. Gonzalez-Reiche et al	https://www.gisaid.org	Introductions and early spread of SARS-CoV-2 in the New York City area	https://dx.doi.org/10.1101/2020.04.08.20056929	07/04/2020
USA/NY-PV08500/2020	ncov	EPI_ISL_421434	MT370850.1	2020-03-17	North America	USA	New York	Manhattan	North America	USA	New York	genome	29727	Human	82	Male	20C	B.1.3	GH	MSHS Clinical Microbiology Laboratories	MSHS Pathogen Surveillance Program	Ana S. Gonzalez-Reiche et al	https://www.gisaid.org	Introductions and early spread of SARS-CoV-2 in the New York City area	https://dx.doi.org/10.1101/2020.04.08.20056929	07/04/2020
USA/NY-PV09000/2020	ncov	EPI_ISL_421435	MT370851.1	2020-03-18	North America	USA	New York	Bronx	North America	USA	New York	genome	29731	Human	51	Male	20C	B.1	GH	MSHS Clinical Microbiology Laboratories	MSHS Pathogen Surveillance Program	Ana S. Gonzalez-Reiche et al	https://www.gisaid.org	?	?	07/04/2020
USA/NY-PV09006/2020	ncov	EPI_ISL_421593	MT370999.1	2020-03-20	North America	USA	New York	Nassau County	North America	USA	New York	genome	29701	Human	60	Male	20C	B.1	GH	MSHS Clinical Microbiology Laboratories	MSHS Pathogen Surveillance Program	Ana S. Gonzalez-Reiche et al	https://www.gisaid.org	?	?	09/04/2020
USA/NY-PV09019/2020	ncov	EPI_ISL_421594	MT370923.1	2020-03-21	North America	USA	New York	Staten Island	North America	USA	New York	genome	29709	Human	64	Male	20C	B.1	GH	MSHS Clinical Microbiology Laboratories	MSHS Pathogen Surveillance Program	Ana S. Gonzalez-Reiche et al	https://www.gisaid.org	?	?	09/04/2020
USA/NY-PV09020/2020	ncov	EPI_ISL_421595	MT371021.1	2020-03-20	North America	USA	New York	Nassau County	North America	USA	New York	genome	29694	Human	28	Male	20C	B.1	GH	MSHS Clinical Microbiology Laboratories	MSHS Pathogen Surveillance Program	Ana S. Gonzalez-Reiche et al	https://www.gisaid.org	?	?	09/04/2020
USA/NY-PV09021/2020	ncov	EPI_ISL_421596	MT371028.1	2020-03-21	North America	USA	New York	Staten Island	North America	USA	New York	genome	29724	Human	85	Female	20C	B.1	GH	MSHS Clinical Microbiology Laboratories	MSHS Pathogen Surveillance Program	Ana S. Gonzalez-Reiche et al	https://www.gisaid.org	?	?	09/04/2020
USA/NY-PV09023/2020	ncov	EPI_ISL_421597	MT370977.1	2020-03-21	North America	USA	New York	Brooklyn	North America	USA	New York	genome	29711	Human	71	Female	20C	B.1.3	GH	MSHS Clinical Microbiology Laboratories	MSHS Pathogen Surveillance Program	Ana S. Gonzalez-Reiche et al	https://www.gisaid.org	?	?	09/04/2020
USA/NY-PV09025/2020	ncov	EPI_ISL_421598	MT371035.1	2020-03-21	North America	USA	New York	Manhattan	North America	USA	New York	genome	29724	Human	66	Female	20C	B.1.3	GH	MSHS Clinical Microbiology Laboratories	MSHS Pathogen Surveillance Program	Ana S. Gonzalez-Reiche et al	https://www.gisaid.org	?	?	09/04/2020
USA/NY-PV09028/2020	ncov	EPI_ISL_421599	MT370991.1	2020-03-21	North America	USA	New York	Manhattan	North America	USA	New York	genome	29704	Human	55	Female	20C	B.1	GH	MSHS Clinical Microbiology Laboratories	MSHS Pathogen Surveillance Program	Ana S. Gonzalez-Reiche et al	https://www.gisaid.org	?	?	09/04/2020
USA/NY-PV09029/2020	ncov	EPI_ISL_421600	MT371019.1	2020-03-21	North America	USA	New York	Manhattan	North America	USA	New York	genome	29720	Human	51	Male	20C	B.1	GH	MSHS Clinical Microbiology Laboratories	MSHS Pathogen Surveillance Program	Ana S. Gonzalez-Reiche et al	https://www.gisaid.org	?	?	09/04/2020
USA/NY-PV09030/2020	ncov	EPI_ISL_421601	MT371014.1	2020-03-21	North America	USA	New York	Nassau County	North America	USA	New York	genome	29643	Human	54	Male	20C	B.1	GH	MSHS Clinical Microbiology Laboratories	MSHS Pathogen Surveillance Program	Ana S. Gonzalez-Reiche et al	https://www.gisaid.org	?	?	09/04/2020
USA/NY-PV09032/2020	ncov	EPI_ISL_421602	MT370964.1	2020-03-21	North America	USA	New York	Queens	North America	USA	New York	genome	29726	Human	55	Male	20C	B.1	GH	MSHS Clinical Microbiology Laboratories	MSHS Pathogen Surveillance Program	Ana S. Gonzalez-Reiche et al	https://www.gisaid.org	?	?	09/04/2020
USA/NY-PV09037/2020	ncov	EPI_ISL_421603	MT370983.1	2020-03-21	North America	USA	New York	Queens	North America	USA	New York	genome	29696	Human	66	Male	20C	B.1	GH	MSHS Clinical Microbiology Laboratories	MSHS Pathogen Surveillance Program	Ana S. Gonzalez-Reiche et al	https://www.gisaid.org	?	?	09/04/2020
USA/NY-PV09039/2020	ncov	EPI_ISL_421604	MT370947.1	2020-03-21	North America	USA	New York	Bronx	North America	USA	New York	genome	29716	Human	61	Female	20C	B.1.3.1	GH	MSHS Clinical Microbiology Laboratories	MSHS Pathogen Surveillance Program	Ana S. Gonzalez-Reiche et al	https://www.gisaid.org	?	?	09/04/2020
USA/NY-PV09041/2020	ncov	EPI_ISL_421605	MT370952.1	2020-03-20	North America	USA	New York	Nassau County	North America	USA	New York	genome	29717	Human	43	Male	20C	B.1	GH	MSHS Clinical Microbiology Laboratories	MSHS Pathogen Surveillance Program	Ana S. Gonzalez-Reiche et al	https://www.gisaid.org	?	?	09/04/2020
USA/NY-PV09043/2020	ncov	EPI_ISL_421606	MT370984.1	2020-03-21	North America	USA	New York	Brooklyn	North America	USA	New York	genome	29715	Human	72	Female	20C	B.1	GH	MSHS Clinical Microbiology Laboratories	MSHS Pathogen Surveillance Program	Ana S. Gonzalez-Reiche et al	https://www.gisaid.org	?	?	09/04/2020
USA/NY-PV09044/2020	ncov	EPI_ISL_421607	MT370979.1	2020-03-21	North America	USA	New York	Bronx	North America	USA	New York	genome	29712	Human	87	Female	20C	B.1	GH	MSHS Clinical Microbiology Laboratories	MSHS Pathogen Surveillance Program	Ana S. Gonzalez-Reiche et al	https://www.gisaid.org	?	?	09/04/2020
USA/NY-PV09045/2020	ncov	EPI_ISL_422488	MT371000.1	2020-03-21	North America	USA	New York	Manhattan	North America	USA	New York	genome	29724	Human	57	Male	20C	B.1.3	GH	MSHS Clinical Microbiology Laboratories	MSHS Pathogen Surveillance Program	Ana S. Gonzalez-Reiche et al	https://www.gisaid.org	?	?	11/04/2020
USA/NY-PV09046/2020	ncov	EPI_ISL_421608	MT371023.1	2020-03-21	North America	USA	New York	Nassau County	North America	USA	New York	genome	29724	Human	42	Female	20C	B.1.3	GH	MSHS Clinical Microbiology Laboratories	MSHS Pathogen Surveillance Program	Ana S. Gonzalez-Reiche et al	https://www.gisaid.org	?	?	09/04/2020
USA/NY-PV09047/2020	ncov	EPI_ISL_421609	MT371024.1	2020-03-21	North America	USA	New York	Nassau County	North America	USA	New York	genome	29686	Human	61	Female	20C	B.1	GH	MSHS Clinical Microbiology Laboratories	MSHS Pathogen Surveillance Program	Ana S. Gonzalez-Reiche et al	https://www.gisaid.org	?	?	09/04/2020
USA/NY-PV09050/2020	ncov	EPI_ISL_421610	MT371031.1	2020-03-20	North America	USA	New York	Nassau County	North America	USA	New York	genome	29696	Human	?	Female	20C	B.1	GH	MSHS Clinical Microbiology Laboratories	MSHS Pathogen Surveillance Program	Ana S. Gonzalez-Reiche et al	https://www.gisaid.org	?	?	09/04/2020
USA/NY-PV09056/2020	ncov	EPI_ISL_421611	MT370962.1	2020-03-21	North America	USA	New York	Nassau County	North America	USA	New York	genome	29719	Human	51	Female	20C	B.1	GH	MSHS Clinical Microbiology Laboratories	MSHS Pathogen Surveillance Program	Ana S. Gonzalez-Reiche et al	https://www.gisaid.org	?	?	09/04/2020
USA/NY-PV09057/2020	ncov	EPI_ISL_422489	MT371009.1	2020-03-21	North America	USA	New York	Brooklyn	North America	USA	New York	genome	29724	Human	71	Female	20C	B.1	GH	MSHS Clinical Microbiology Laboratories	MSHS Pathogen Surveillance Program	Ana S. Gonzalez-Reiche et al	https://www.gisaid.org	?	?	11/04/2020
USA/NY-PV09060/2020	ncov	EPI_ISL_421612	MT370935.1	2020-03-20	North America	USA	New York	Manhattan	North America	USA	New York	genome	29712	Human	84	Female	20C	B.1	GH	MSHS Clinical Microbiology Laboratories	MSHS Pathogen Surveillance Program	Ana S. Gonzalez-Reiche et al	https://www.gisaid.org	?	?	09/04/2020
USA/NY-PV09061/2020	ncov	EPI_ISL_421613	MT370971.1	2020-03-20	North America	USA	New York	Bronx	North America	USA	New York	genome	29722	Human	63	Female	19A	B	V	MSHS Clinical Microbiology Laboratories	MSHS Pathogen Surveillance Program	Ana S. Gonzalez-Reiche et al	https://www.gisaid.org	?	?	09/04/2020
USA/NY-PV09063/2020	ncov	EPI_ISL_421614	MT370973.1	2020-03-20	North America	USA	New York	Manhattan	North America	USA	New York	genome	29701	Human	77	Female	19A	B	V	MSHS Clinical Microbiology Laboratories	MSHS Pathogen Surveillance Program	Ana S. Gonzalez-Reiche et al	https://www.gisaid.org	?	?	09/04/2020
USA/NY-PV09064/2020	ncov	EPI_ISL_421615	MT370968.1	2020-03-20	North America	USA	New York	Manhattan	North America	USA	New York	genome	29700	Human	50	Female	20C	B.1	GH	MSHS Clinical Microbiology Laboratories	MSHS Pathogen Surveillance Program	Ana S. Gonzalez-Reiche et al	https://www.gisaid.org	?	?	09/04/2020
USA/NY-PV09067/2020	ncov	EPI_ISL_421616	MT370980.1	2020-03-20	North America	USA	New York	Manhattan	North America	USA	New York	genome	29724	Human	61	Female	19A	B.2	V	MSHS Clinical Microbiology Laboratories	MSHS Pathogen Surveillance Program	Ana S. Gonzalez-Reiche et al	https://www.gisaid.org	?	?	09/04/2020
USA/NY-PV09068/2020	ncov	EPI_ISL_421617	MT371006.1	2020-03-20	North America	USA	New York	Manhattan	North America	USA	New York	genome	29723	Human	55	Male	20C	B.1	GH	MSHS Clinical Microbiology Laboratories	MSHS Pathogen Surveillance Program	Ana S. Gonzalez-Reiche et al	https://www.gisaid.org	?	?	09/04/2020
USA/NY-PV09069/2020	ncov	EPI_ISL_422490	MT370976.1	2020-03-20	North America	USA	New York	Brooklyn	North America	USA	New York	genome	29724	Human	52	Male	20C	B.1	GH	MSHS Clinical Microbiology Laboratories	MSHS Pathogen Surveillance Program	Ana S. Gonzalez-Reiche et al	https://www.gisaid.org	?	?	11/04/2020
USA/NY-PV09071/2020	ncov	EPI_ISL_421618	MT370941.1	2020-03-20	North America	USA	New York	Queens	North America	USA	New York	genome	29694	Human	78	Male	20C	B.1	GH	MSHS Clinical Microbiology Laboratories	MSHS Pathogen Surveillance Program	Ana S. Gonzalez-Reiche et al	https://www.gisaid.org	?	?	09/04/2020
USA/NY-PV09073/2020	ncov	EPI_ISL_421620	MT371027.1	2020-03-20	North America	USA	New York	Manhattan	North America	USA	New York	genome	29724	Human	75	Female	20C	B.1.3	GH	MSHS Clinical Microbiology Laboratories	MSHS Pathogen Surveillance Program	Ana S. Gonzalez-Reiche et al	https://www.gisaid.org	?	?	09/04/2020
USA/NY-PV09075/2020	ncov	EPI_ISL_421621	MT370949.1	2020-03-20	North America	USA	New York	Manhattan	North America	USA	New York	genome	29717	Human	33	Female	20B	B.1.1	GR	MSHS Clinical Microbiology Laboratories	MSHS Pathogen Surveillance Program	Ana S. Gonzalez-Reiche et al	https://www.gisaid.org	?	?	09/04/2020
USA/NY-PV09076/2020	ncov	EPI_ISL_421622	MT371003.1	2020-03-20	North America	USA	New York	Manhattan	North America	USA	New York	genome	29718	Human	84	Female	20C	B.1	GH	MSHS Clinical Microbiology Laboratories	MSHS Pathogen Surveillance Program	Ana S. Gonzalez-Reiche et al	https://www.gisaid.org	?	?	09/04/2020
USA/NY-PV09077/2020	ncov	EPI_ISL_421623	MT370946.1	2020-03-20	North America	USA	New York	Queens	North America	USA	New York	genome	29710	Human	86	Female	20C	B.1.302	GH	MSHS Clinical Microbiology Laboratories	MSHS Pathogen Surveillance Program	Ana S. Gonzalez-Reiche et al	https://www.gisaid.org	?	?	09/04/2020
USA/NY-PV09079/2020	ncov	EPI_ISL_421624	MT370934.1	2020-03-20	North America	USA	New York	Manhattan	North America	USA	New York	genome	29726	Human	70	Male	20C	B.1	GH	MSHS Clinical Microbiology Laboratories	MSHS Pathogen Surveillance Program	Ana S. Gonzalez-Reiche et al	https://www.gisaid.org	?	?	09/04/2020
USA/NY-PV09080/2020	ncov	EPI_ISL_421625	MT370992.1	2020-03-20	North America	USA	New York	Queens	North America	USA	New York	genome	29658	Human	55	Female	20C	B.1	GH	MSHS Clinical Microbiology Laboratories	MSHS Pathogen Surveillance Program	Ana S. Gonzalez-Reiche et al	https://www.gisaid.org	?	?	09/04/2020
USA/NY-PV09083/2020	ncov	EPI_ISL_421626	MT370990.1	2020-03-21	North America	USA	New York	Manhattan	North America	USA	New York	genome	29693	Human	38	Female	20C	B.1	GH	MSHS Clinical Microbiology Laboratories	MSHS Pathogen Surveillance Program	Ana S. Gonzalez-Reiche et al	https://www.gisaid.org	?	?	09/04/2020
USA/NY-PV09087/2020	ncov	EPI_ISL_421627	MT370926.1	2020-03-18	North America	USA	New York	Queens	North America	USA	New York	genome	29702	Human	54	Male	20C	B.1.2	GH	MSHS Clinical Microbiology Laboratories	MSHS Pathogen Surveillance Program	Ana S. Gonzalez-Reiche et al	https://www.gisaid.org	?	?	09/04/2020
USA/NY-PV09088/2020	ncov	EPI_ISL_421628	MT370997.1	2020-03-19	North America	USA	New York	Brooklyn	North America	USA	New York	genome	29705	Human	69	Female	20C	B.1.3	GH	MSHS Clinical Microbiology Laboratories	MSHS Pathogen Surveillance Program	Ana S. Gonzalez-Reiche et al	https://www.gisaid.org	?	?	09/04/2020
USA/NY-PV09090/2020	ncov	EPI_ISL_421629	MT371026.1	2020-03-19	North America	USA	New York	Queens	North America	USA	New York	genome	29723	Human	55	Male	20A	B.1	GH	MSHS Clinical Microbiology Laboratories	MSHS Pathogen Surveillance Program	Ana S. Gonzalez-Reiche et al	https://www.gisaid.org	?	?	09/04/2020
USA/NY-PV09092/2020	ncov	EPI_ISL_421630	MT370987.1	2020-03-18	North America	USA	New York	Queens	North America	USA	New York	genome	29723	Human	66	Female	20C	B.1.332	GH	MSHS Clinical Microbiology Laboratories	MSHS Pathogen Surveillance Program	Ana S. Gonzalez-Reiche et al	https://www.gisaid.org	?	?	09/04/2020
USA/NY-PV09097/2020	ncov	EPI_ISL_421631	MT370960.1	2020-03-18	North America	USA	New York	Queens	North America	USA	New York	genome	29714	Human	43	Male	20C	B.1.3	GH	MSHS Clinical Microbiology Laboratories	MSHS Pathogen Surveillance Program	Ana S. Gonzalez-Reiche et al	https://www.gisaid.org	?	?	09/04/2020
USA/NY-PV09098/2020	ncov	EPI_ISL_421632	MT370989.1	2020-03-19	North America	USA	New York	Queens	North America	USA	New York	genome	29694	Human	32	Female	20C	B.1.3	GH	MSHS Clinical Microbiology Laboratories	MSHS Pathogen Surveillance Program	Ana S. Gonzalez-Reiche et al	https://www.gisaid.org	?	?	09/04/2020
USA/NY-PV09099/2020	ncov	EPI_ISL_421633	MT370957.1	2020-03-18	North America	USA	New York	Queens	North America	USA	New York	genome	29714	Human	74	Male	19A	B.2	V	MSHS Clinical Microbiology Laboratories	MSHS Pathogen Surveillance Program	Ana S. Gonzalez-Reiche et al	https://www.gisaid.org	?	?	09/04/2020
USA/NY-PV09102/2020	ncov	EPI_ISL_421634	MT371013.1	2020-03-21	North America	USA	New York	Manhattan	North America	USA	New York	genome	29724	Human	29	Female	20C	B.1	GH	MSHS Clinical Microbiology Laboratories	MSHS Pathogen Surveillance Program	Ana S. Gonzalez-Reiche et al	https://www.gisaid.org	?	?	09/04/2020
USA/NY-PV09103/2020	ncov	EPI_ISL_421635	MT370927.1	2020-03-21	North America	USA	New York	Manhattan	North America	USA	New York	genome	29709	Human	63	Female	20C	B.1	GH	MSHS Clinical Microbiology Laboratories	MSHS Pathogen Surveillance Program	Ana S. Gonzalez-Reiche et al	https://www.gisaid.org	?	?	09/04/2020
USA/NY-PV09115/2020	ncov	EPI_ISL_422491	MT371030.1	2020-03-19	North America	USA	New York	Nassau County	North America	USA	New York	genome	29705	Human	48	Male	20A	B.1.5	G	MSHS Clinical Microbiology Laboratories	MSHS Pathogen Surveillance Program	Ana S. Gonzalez-Reiche et al	https://www.gisaid.org	?	?	11/04/2020
USA/NY-PV09116/2020	ncov	EPI_ISL_422492	MT370965.1	2020-03-19	North America	USA	New York	Nassau County	North America	USA	New York	genome	29767	Human	51	Male	20B	B.1.1	GR	MSHS Clinical Microbiology Laboratories	MSHS Pathogen Surveillance Program	Ana S. Gonzalez-Reiche et al	https://www.gisaid.org	?	?	11/04/2020
USA/NY-PV09118/2020	ncov	EPI_ISL_422493	MT370955.1	2020-03-19	North America	USA	New York	Queens	North America	USA	New York	genome	29694	Human	62	Male	20C	B.1	GH	MSHS Clinical Microbiology Laboratories	MSHS Pathogen Surveillance Program	Ana S. Gonzalez-Reiche et al	https://www.gisaid.org	?	?	11/04/2020
USA/NY-PV09119/2020	ncov	EPI_ISL_422494	MT370939.1	2020-03-19	North America	USA	New York	Manhattan	North America	USA	New York	genome	29715	Human	28	Male	20C	B.1	GH	MSHS Clinical Microbiology Laboratories	MSHS Pathogen Surveillance Program	Ana S. Gonzalez-Reiche et al	https://www.gisaid.org	?	?	11/04/2020
USA/NY-PV09120/2020	ncov	EPI_ISL_422495	MT370944.1	2020-03-19	North America	USA	New York	Brooklyn	North America	USA	New York	genome	29739	Human	50	Male	20C	B.1	GH	MSHS Clinical Microbiology Laboratories	MSHS Pathogen Surveillance Program	Ana S. Gonzalez-Reiche et al	https://www.gisaid.org	?	?	11/04/2020
USA/NY-PV09121/2020	ncov	EPI_ISL_422496	MT370928.1	2020-03-19	North America	USA	New York	Nassau County	North America	USA	New York	genome	29726	Human	46	Male	20C	B.1.3	GH	MSHS Clinical Microbiology Laboratories	MSHS Pathogen Surveillance Program	Ana S. Gonzalez-Reiche et al	https://www.gisaid.org	?	?	11/04/2020
USA/NY-PV09122/2020	ncov	EPI_ISL_422497	MT370953.1	2020-03-19	North America	USA	New York	Nassau County	North America	USA	New York	genome	29723	Human	52	Male	20A	B.1.5	G	MSHS Clinical Microbiology Laboratories	MSHS Pathogen Surveillance Program	Ana S. Gonzalez-Reiche et al	https://www.gisaid.org	?	?	11/04/2020
USA/NY-PV09123/2020	ncov	EPI_ISL_422498	MT370981.1	2020-03-19	North America	USA	New York	Brooklyn	North America	USA	New York	genome	29714	Human	77	Male	20C	B.1	GH	MSHS Clinical Microbiology Laboratories	MSHS Pathogen Surveillance Program	Ana S. Gonzalez-Reiche et al	https://www.gisaid.org	?	?	11/04/2020
USA/NY-PV09125/2020	ncov	EPI_ISL_422499	MT370993.1	2020-03-19	North America	USA	New York	Queens	North America	USA	New York	genome	29718	Human	62	Female	20C	B.1.3	GH	MSHS Clinical Microbiology Laboratories	MSHS Pathogen Surveillance Program	Ana S. Gonzalez-Reiche et al	https://www.gisaid.org	?	?	11/04/2020
USA/NY-PV09126/2020	ncov	EPI_ISL_422500	MT371020.1	2020-03-19	North America	USA	New York	Nassau County	North America	USA	New York	genome	29674	Human	61	Female	20C	B.1	GH	MSHS Clinical Microbiology Laboratories	MSHS Pathogen Surveillance Program	Ana S. Gonzalez-Reiche et al	https://www.gisaid.org	?	?	11/04/2020
USA/NY-PV09127/2020	ncov	EPI_ISL_422501	MT371032.1	2020-03-19	North America	USA	New York	Brooklyn	North America	USA	New York	genome	29705	Human	57	Male	20C	B.1	GH	MSHS Clinical Microbiology Laboratories	MSHS Pathogen Surveillance Program	Ana S. Gonzalez-Reiche et al	https://www.gisaid.org	?	?	11/04/2020
USA/NY-PV09128/2020	ncov	EPI_ISL_422502	MT370942.1	2020-03-19	North America	USA	New York	Manhattan	North America	USA	New York	genome	29706	Human	61	Male	20C	B.1.3	GH	MSHS Clinical Microbiology Laboratories	MSHS Pathogen Surveillance Program	Ana S. Gonzalez-Reiche et al	https://www.gisaid.org	?	?	11/04/2020
USA/NY-PV09129/2020	ncov	EPI_ISL_422503	MT370956.1	2020-03-19	North America	USA	New York	Nassau County	North America	USA	New York	genome	29712	Human	63	Male	20C	B.1.3	GH	MSHS Clinical Microbiology Laboratories	MSHS Pathogen Surveillance Program	Ana S. Gonzalez-Reiche et al	https://www.gisaid.org	?	?	11/04/2020
USA/NY-PV09130/2020	ncov	EPI_ISL_422504	MT371010.1	2020-03-19	North America	USA	New York	Manhattan	North America	USA	New York	genome	29694	Human	59	Male	20C	B.1	GH	MSHS Clinical Microbiology Laboratories	MSHS Pathogen Surveillance Program	Ana S. Gonzalez-Reiche et al	https://www.gisaid.org	?	?	11/04/2020
USA/NY-PV09132/2020	ncov	EPI_ISL_422505	MT370958.1	2020-03-19	North America	USA	New York	Manhattan	North America	USA	New York	genome	29723	Human	43	Male	20C	B.1	GH	MSHS Clinical Microbiology Laboratories	MSHS Pathogen Surveillance Program	Ana S. Gonzalez-Reiche et al	https://www.gisaid.org	?	?	11/04/2020
USA/NY-PV09134/2020	ncov	EPI_ISL_422506	MT370975.1	2020-03-19	North America	USA	New York	Manhattan	North America	USA	New York	genome	29726	Human	49	Female	20C	B.1	GH	MSHS Clinical Microbiology Laboratories	MSHS Pathogen Surveillance Program	Ana S. Gonzalez-Reiche et al	https://www.gisaid.org	?	?	11/04/2020
USA/NY-PV09135/2020	ncov	EPI_ISL_422507	MT370995.1	2020-03-20	North America	USA	New York	Nassau County	North America	USA	New York	genome	29694	Human	22	Male	20C	B.1	GH	MSHS Clinical Microbiology Laboratories	MSHS Pathogen Surveillance Program	Ana S. Gonzalez-Reiche et al	https://www.gisaid.org	?	?	11/04/2020
USA/NY-PV09137/2020	ncov	EPI_ISL_422508	MT371029.1	2020-03-20	North America	USA	New York	Nassau County	North America	USA	New York	genome	29719	Human	30	Male	20C	B.1	GH	MSHS Clinical Microbiology Laboratories	MSHS Pathogen Surveillance Program	Ana S. Gonzalez-Reiche et al	https://www.gisaid.org	?	?	11/04/2020
USA/NY-PV09138/2020	ncov	EPI_ISL_422509	MT370972.1	2020-03-20	North America	USA	New York	Manhattan	North America	USA	New York	genome	29722	Human	27	Male	20C	B.1	GH	MSHS Clinical Microbiology Laboratories	MSHS Pathogen Surveillance Program	Ana S. Gonzalez-Reiche et al	https://www.gisaid.org	?	?	11/04/2020
USA/NY-PV09139/2020	ncov	EPI_ISL_422510	MT371004.1	2020-03-20	North America	USA	New York	Queens	North America	USA	New York	genome	29694	Human	40	Female	20C	B.1.3	GH	MSHS Clinical Microbiology Laboratories	MSHS Pathogen Surveillance Program	Ana S. Gonzalez-Reiche et al	https://www.gisaid.org	?	?	11/04/2020
USA/NY-PV09140/2020	ncov	EPI_ISL_422511	MT370961.1	2020-03-20	North America	USA	New York	Manhattan	North America	USA	New York	genome	29706	Human	44	Male	20C	B.1	GH	MSHS Clinical Microbiology Laboratories	MSHS Pathogen Surveillance Program	Ana S. Gonzalez-Reiche et al	https://www.gisaid.org	?	?	11/04/2020
USA/NY-PV09141/2020	ncov	EPI_ISL_422512	MT370936.1	2020-03-20	North America	USA	New York	Brooklyn	North America	USA	New York	genome	29693	Human	37	Male	20C	B.1.3	GH	MSHS Clinical Microbiology Laboratories	MSHS Pathogen Surveillance Program	Ana S. Gonzalez-Reiche et al	https://www.gisaid.org	?	?	11/04/2020
USA/NY-PV09142/2020	ncov	EPI_ISL_422513	MT370937.1	2020-03-20	North America	USA	New York	Manhattan	North America	USA	New York	genome	29737	Human	36	Female	20A	B.1	GH	MSHS Clinical Microbiology Laboratories	MSHS Pathogen Surveillance Program	Ana S. Gonzalez-Reiche et al	https://www.gisaid.org	?	?	11/04/2020
USA/NY-PV09143/2020	ncov	EPI_ISL_422514	MT370921.1	2020-03-20	North America	USA	New York	Manhattan	North America	USA	New York	genome	29694	Human	75	Male	20C	B.1	GH	MSHS Clinical Microbiology Laboratories	MSHS Pathogen Surveillance Program	Ana S. Gonzalez-Reiche et al	https://www.gisaid.org	?	?	11/04/2020
USA/NY-PV09144/2020	ncov	EPI_ISL_422515	MT370948.1	2020-03-20	North America	USA	New York	Manhattan	North America	USA	New York	genome	29730	Human	31	Female	20C	B.1	GH	MSHS Clinical Microbiology Laboratories	MSHS Pathogen Surveillance Program	Ana S. Gonzalez-Reiche et al	https://www.gisaid.org	?	?	11/04/2020
USA/NY-PV09145/2020	ncov	EPI_ISL_422516	MT370925.1	2020-03-20	North America	USA	New York	Queens	North America	USA	New York	genome	29743	Human	62	Male	20C	B.1	GH	MSHS Clinical Microbiology Laboratories	MSHS Pathogen Surveillance Program	Ana S. Gonzalez-Reiche et al	https://www.gisaid.org	?	?	11/04/2020
USA/NY-PV09147/2020	ncov	EPI_ISL_422517	MT370985.1	2020-03-20	North America	USA	New York	Manhattan	North America	USA	New York	genome	29729	Human	58	Male	19B	A.2	S	MSHS Clinical Microbiology Laboratories	MSHS Pathogen Surveillance Program	Ana S. Gonzalez-Reiche et al	https://www.gisaid.org	?	?	11/04/2020
USA/NY-PV09149/2020	ncov	EPI_ISL_422518	MT370945.1	2020-03-22	North America	USA	New York		North America	USA	New York	genome	29694	Human	36	Male	20C	B.1	GH	MSHS Clinical Microbiology Laboratories	MSHS Pathogen Surveillance Program	Ana S. Gonzalez-Reiche et al	https://www.gisaid.org	?	?	11/04/2020
USA/NY-PV09151/2020	ncov	EPI_ISL_422519	MT371022.1	2020-03-22	North America	USA	New York	Brooklyn	North America	USA	New York	genome	29714	Human	69	Male	20C	B.1.332	GH	MSHS Clinical Microbiology Laboratories	MSHS Pathogen Surveillance Program	Ana S. Gonzalez-Reiche et al	https://www.gisaid.org	?	?	11/04/2020
USA/NY-PV09152/2020	ncov	EPI_ISL_422520	MT370943.1	2020-03-21	North America	USA	New York	Brooklyn	North America	USA	New York	genome	29703	Human	65	Female	20A	B.1	GH	MSHS Clinical Microbiology Laboratories	MSHS Pathogen Surveillance Program	Ana S. Gonzalez-Reiche et al	https://www.gisaid.org	?	?	11/04/2020
USA/NY-PV09153/2020	ncov	EPI_ISL_422521	MT370930.1	2020-03-22	North America	USA	New York	Brooklyn	North America	USA	New York	genome	29714	Human	69	Female	20C	B.1	GH	MSHS Clinical Microbiology Laboratories	MSHS Pathogen Surveillance Program	Ana S. Gonzalez-Reiche et al	https://www.gisaid.org	?	?	11/04/2020
USA/NY-PV09154/2020	ncov	EPI_ISL_422522	MT370922.1	2020-03-22	North America	USA	New York	Manhattan	North America	USA	New York	genome	29694	Human	61	Male	19A	B	V	MSHS Clinical Microbiology Laboratories	MSHS Pathogen Surveillance Program	Ana S. Gonzalez-Reiche et al	https://www.gisaid.org	?	?	11/04/2020
USA/NY-PV09156/2020	ncov	EPI_ISL_422523	MT370954.1	2020-03-21	North America	USA	New York	Bronx	North America	USA	New York	genome	29716	Human	67	Male	19B	A	S	MSHS Clinical Microbiology Laboratories	MSHS Pathogen Surveillance Program	Ana S. Gonzalez-Reiche et al	https://www.gisaid.org	?	?	11/04/2020
USA/NY-PV09157/2020	ncov	EPI_ISL_422524	MT370978.1	2020-03-22	North America	USA	New York	Manhattan	North America	USA	New York	genome	29703	Human	68	Male	20C	B.1	GH	MSHS Clinical Microbiology Laboratories	MSHS Pathogen Surveillance Program	Ana S. Gonzalez-Reiche et al	https://www.gisaid.org	?	?	11/04/2020
USA/NY-PV09158/2020	ncov	EPI_ISL_422525	MT371034.1	2020-03-22	North America	USA	New York	Brooklyn	North America	USA	New York	genome	29732	Human	62	Male	20C	B.1.3	GH	MSHS Clinical Microbiology Laboratories	MSHS Pathogen Surveillance Program	Ana S. Gonzalez-Reiche et al	https://www.gisaid.org	?	?	11/04/2020
USA/NY-PV09161/2020	ncov	EPI_ISL_422526	MT371011.1	2020-03-22	North America	USA	New York	Queens	North America	USA	New York	genome	29635	Human	24	Male	20A	B.1	GH	MSHS Clinical Microbiology Laboratories	MSHS Pathogen Surveillance Program	Ana S. Gonzalez-Reiche et al	https://www.gisaid.org	?	?	11/04/2020
USA/NY-PV09163/2020	ncov	EPI_ISL_422527	MT370959.1	2020-03-21	North America	USA	New York	Brooklyn	North America	USA	New York	genome	29694	Human	30	Female	20C	B.1.3	GH	MSHS Clinical Microbiology Laboratories	MSHS Pathogen Surveillance Program	Ana S. Gonzalez-Reiche et al	https://www.gisaid.org	?	?	11/04/2020
USA/NY-PV09164/2020	ncov	EPI_ISL_422528	MT370931.1	2020-03-21	North America	USA	New York	Brooklyn	North America	USA	New York	genome	29712	Human	63	Male	20C	B.1	GH	MSHS Clinical Microbiology Laboratories	MSHS Pathogen Surveillance Program	Ana S. Gonzalez-Reiche et al	https://www.gisaid.org	?	?	11/04/2020
USA/NY-PV09165/2020	ncov	EPI_ISL_422529	MT371008.1	2020-03-22	North America	USA	New York	Brooklyn	North America	USA	New York	genome	29724	Human	70	Male	20C	B.1	GH	MSHS Clinical Microbiology Laboratories	MSHS Pathogen Surveillance Program	Ana S. Gonzalez-Reiche et al	https://www.gisaid.org	?	?	11/04/2020
USA/NY-PV09168/2020	ncov	EPI_ISL_422530	MT371025.1	2020-03-22	North America	USA	New York	Manhattan	North America	USA	New York	genome	29694	Human	32	Male	20C	B.1	GH	MSHS Clinical Microbiology Laboratories	MSHS Pathogen Surveillance Program	Ana S. Gonzalez-Reiche et al	https://www.gisaid.org	?	?	11/04/2020
USA/NY-PV09169/2020	ncov	EPI_ISL_422531	MT371012.1	2020-03-19	North America	USA	New York	Manhattan	North America	USA	New York	genome	29723	Human	70	Male	20C	B.1.3	GH	MSHS Clinical Microbiology Laboratories	MSHS Pathogen Surveillance Program	Ana S. Gonzalez-Reiche et al	https://www.gisaid.org	?	?	11/04/2020
USA/NY-PV09170/2020	ncov	EPI_ISL_422532	MT370982.1	2020-03-19	North America	USA	New York	Brooklyn	North America	USA	New York	genome	29723	Human	46	Female	20C	B.1	GH	MSHS Clinical Microbiology Laboratories	MSHS Pathogen Surveillance Program	Ana S. Gonzalez-Reiche et al	https://www.gisaid.org	?	?	11/04/2020
USA/NY-PV09171/2020	ncov	EPI_ISL_422533	MT371001.1	2020-03-19	North America	USA	New York	Manhattan	North America	USA	New York	genome	29724	Human	69	Male	20C	B.1	GH	MSHS Clinical Microbiology Laboratories	MSHS Pathogen Surveillance Program	Ana S. Gonzalez-Reiche et al	https://www.gisaid.org	?	?	11/04/2020
USA/NY-PV09172/2020	ncov	EPI_ISL_422534	MT371005.1	2020-03-19	North America	USA	New York	Queens	North America	USA	New York	genome	29694	Human	41	Male	20C	B.1	GH	MSHS Clinical Microbiology Laboratories	MSHS Pathogen Surveillance Program	Ana S. Gonzalez-Reiche et al	https://www.gisaid.org	?	?	11/04/2020
USA/NY-PV09176/2020	ncov	EPI_ISL_422535	MT370951.1	2020-03-19	North America	USA	New York	Brooklyn	North America	USA	New York	genome	29694	Human	89	Male	20C	B.1.3	GH	MSHS Clinical Microbiology Laboratories	MSHS Pathogen Surveillance Program	Ana S. Gonzalez-Reiche et al	https://www.gisaid.org	?	?	11/04/2020
USA/NY-PV09177/2020	ncov	EPI_ISL_422536	MT371007.1	2020-03-19	North America	USA	New York	Brooklyn	North America	USA	New York	genome	29716	Human	62	Male	20C	B.1	GH	MSHS Clinical Microbiology Laboratories	MSHS Pathogen Surveillance Program	Ana S. Gonzalez-Reiche et al	https://www.gisaid.org	?	?	11/04/2020
USA/NY-PV09178/2020	ncov	EPI_ISL_422537	MT371037.1	2020-03-19	North America	USA	New York	Manhattan	North America	USA	New York	genome	29694	Human	84	Female	20A	B.1	G	MSHS Clinical Microbiology Laboratories	MSHS Pathogen Surveillance Program	Ana S. Gonzalez-Reiche et al	https://www.gisaid.org	?	?	11/04/2020
USA/NY-PV09179/2020	ncov	EPI_ISL_422538	MT370963.1	2020-03-19	North America	USA	New York	Manhattan	North America	USA	New York	genome	29649	Human	36	Female	20C	B.1	GH	MSHS Clinical Microbiology Laboratories	MSHS Pathogen Surveillance Program	Ana S. Gonzalez-Reiche et al	https://www.gisaid.org	?	?	11/04/2020
USA/NY-PV09180/2020	ncov	EPI_ISL_422539	MT370966.1	2020-03-19	North America	USA	New York	Bronx	North America	USA	New York	genome	29732	Human	30	Female	20C	B.1	GH	MSHS Clinical Microbiology Laboratories	MSHS Pathogen Surveillance Program	Ana S. Gonzalez-Reiche et al	https://www.gisaid.org	?	?	11/04/2020
USA/NY-PV09181/2020	ncov	EPI_ISL_422540	MT370996.1	2020-03-19	North America	USA	New York	Manhattan	North America	USA	New York	genome	29768	Human	84	Male	20C	B.1	GH	MSHS Clinical Microbiology Laboratories	MSHS Pathogen Surveillance Program	Ana S. Gonzalez-Reiche et al	https://www.gisaid.org	?	?	11/04/2020
USA/NY-PV09182/2020	ncov	EPI_ISL_422541	MT370940.1	2020-03-19	North America	USA	New York	Manhattan	North America	USA	New York	genome	29724	Human	77	Female	20B	B.1.1	GR	MSHS Clinical Microbiology Laboratories	MSHS Pathogen Surveillance Program	Ana S. Gonzalez-Reiche et al	https://www.gisaid.org	?	?	11/04/2020
USA/NY-PV09183/2020	ncov	EPI_ISL_422542	MT370998.1	2020-03-19	North America	USA	New York	Bronx	North America	USA	New York	genome	29724	Human	38	Male	20C	B.1.3	GH	MSHS Clinical Microbiology Laboratories	MSHS Pathogen Surveillance Program	Ana S. Gonzalez-Reiche et al	https://www.gisaid.org	?	?	11/04/2020
USA/NY-PV09186/2020	ncov	EPI_ISL_422543	MT371018.1	2020-03-20	North America	USA	New York	Bronx	North America	USA	New York	genome	29724	Human	65	Male	20C	B.1	GH	MSHS Clinical Microbiology Laboratories	MSHS Pathogen Surveillance Program	Ana S. Gonzalez-Reiche et al	https://www.gisaid.org	?	?	11/04/2020
USA/NY-PV09187/2020	ncov	EPI_ISL_422544	MT371015.1	2020-03-20	North America	USA	New York	Westchester County	North America	USA	New York	genome	29723	Human	56	Female	20C	B.1	GH	MSHS Clinical Microbiology Laboratories	MSHS Pathogen Surveillance Program	Ana S. Gonzalez-Reiche et al	https://www.gisaid.org	?	?	11/04/2020
USA/NY-PV09188/2020	ncov	EPI_ISL_422545	MT370929.1	2020-03-20	North America	USA	New York	Manhattan	North America	USA	New York	genome	29695	Human	31	Male	19B	A.1	S	MSHS Clinical Microbiology Laboratories	MSHS Pathogen Surveillance Program	Ana S. Gonzalez-Reiche et al	https://www.gisaid.org	?	?	11/04/2020
USA/NY-PV09189/2020	ncov	EPI_ISL_422546	MT371038.1	2020-03-19	North America	USA	New York	Queens	North America	USA	New York	genome	29719	Human	?	Female	20C	B.1.332	GH	MSHS Clinical Microbiology Laboratories	MSHS Pathogen Surveillance Program	Ana S. Gonzalez-Reiche et al	https://www.gisaid.org	?	?	11/04/2020
USA/NY-PV09190/2020	ncov	EPI_ISL_422547	MT370986.1	2020-03-20	North America	USA	New York	Manhattan	North America	USA	New York	genome	29713	Human	54	Female	20C	B.1	GH	MSHS Clinical Microbiology Laboratories	MSHS Pathogen Surveillance Program	Ana S. Gonzalez-Reiche et al	https://www.gisaid.org	?	?	11/04/2020
USA/NY-PV09192/2020	ncov	EPI_ISL_422548	MT370970.1	2020-03-20	North America	USA	New York	Bronx	North America	USA	New York	genome	29716	Human	54	Male	20C	B.1	GH	MSHS Clinical Microbiology Laboratories	MSHS Pathogen Surveillance Program	Ana S. Gonzalez-Reiche et al	https://www.gisaid.org	?	?	11/04/2020
USA/NY-PV09193/2020	ncov	EPI_ISL_422549	MT370950.1	2020-03-20	North America	USA	New York	Manhattan	North America	USA	New York	genome	29731	Human	74	Female	20C	B.1	GH	MSHS Clinical Microbiology Laboratories	MSHS Pathogen Surveillance Program	Ana S. Gonzalez-Reiche et al	https://www.gisaid.org	?	?	11/04/2020
USA/NY-PV09194/2020	ncov	EPI_ISL_422550	MT370994.1	2020-03-20	North America	USA	New York	Bronx	North America	USA	New York	genome	29724	Human	57	Female	20A	B.1	GH	MSHS Clinical Microbiology Laboratories	MSHS Pathogen Surveillance Program	Ana S. Gonzalez-Reiche et al	https://www.gisaid.org	?	?	11/04/2020
USA/NY-PV09195/2020	ncov	EPI_ISL_422551	MT370932.1	2020-03-20	North America	USA	New York	Bronx	North America	USA	New York	genome	29724	Human	46	Male	20C	B.1	GH	MSHS Clinical Microbiology Laboratories	MSHS Pathogen Surveillance Program	Ana S. Gonzalez-Reiche et al	https://www.gisaid.org	?	?	11/04/2020
USA/NY-PV09197/2020	ncov	EPI_ISL_422552	MT370988.1	2020-03-20	North America	USA	New York	Manhattan	North America	USA	New York	genome	29723	Human	?	Male	20C	B.1.3	GH	MSHS Clinical Microbiology Laboratories	MSHS Pathogen Surveillance Program	Ana S. Gonzalez-Reiche et al	https://www.gisaid.org	?	?	11/04/2020
USA/NY-PV09198/2020	ncov	EPI_ISL_422553	MT371036.1	2020-03-20	North America	USA	New York	Manhattan	North America	USA	New York	genome	29724	Human	71	Male	20C	B.1	GH	MSHS Clinical Microbiology Laboratories	MSHS Pathogen Surveillance Program	Ana S. Gonzalez-Reiche et al	https://www.gisaid.org	?	?	11/04/2020
USA/NY-PV09199/2020	ncov	EPI_ISL_422554	MT370969.1	2020-03-21	North America	USA	New York	Brooklyn	North America	USA	New York	genome	29703	Human	34	Male	20C	B.1.3	GH	MSHS Clinical Microbiology Laboratories	MSHS Pathogen Surveillance Program	Ana S. Gonzalez-Reiche et al	https://www.gisaid.org	?	?	11/04/2020
USA/NY-PV09200/2020	ncov	EPI_ISL_422555	MT371002.1	2020-03-22	North America	USA	New York	Manhattan	North America	USA	New York	genome	29710	Human	36	Male	20A	B.1.5	G	MSHS Clinical Microbiology Laboratories	MSHS Pathogen Surveillance Program	Ana S. Gonzalez-Reiche et al	https://www.gisaid.org	?	?	11/04/2020
USA/NY-PV09301/2020	ncov	EPI_ISL_422556	MT370938.1	2020-03-21	North America	USA	New York	Brooklyn	North America	USA	New York	genome	29694	Human	83	Female	20A	B.1.255	GH	MSHS Clinical Microbiology Laboratories	MSHS Pathogen Surveillance Program	Ana S. Gonzalez-Reiche et al	https://www.gisaid.org	?	?	11/04/2020
USA/NY-PV09303/2020	ncov	EPI_ISL_422557	MT370967.1	2020-03-21	North America	USA	New York	Manhattan	North America	USA	New York	genome	29714	Human	60	Female	20A	B.1	GH	MSHS Clinical Microbiology Laboratories	MSHS Pathogen Surveillance Program	Ana S. Gonzalez-Reiche et al	https://www.gisaid.org	?	?	11/04/2020
USA/NY-PV09304/2020	ncov	EPI_ISL_422558	MT371033.1	2020-03-21	North America	USA	New York	Brooklyn	North America	USA	New York	genome	29723	Human	70	Male	20C	B.1	GH	MSHS Clinical Microbiology Laboratories	MSHS Pathogen Surveillance Program	Ana S. Gonzalez-Reiche et al	https://www.gisaid.org	?	?	11/04/2020
USA/NY-PV09305/2020	ncov	EPI_ISL_422559	MT370924.1	2020-03-22	North America	USA	New York	Brooklyn	North America	USA	New York	genome	29701	Human	31	Male	20C	B.1	GH	MSHS Clinical Microbiology Laboratories	MSHS Pathogen Surveillance Program	Ana S. Gonzalez-Reiche et al	https://www.gisaid.org	?	?	11/04/2020
USA/NY-PV09307/2020	ncov	EPI_ISL_422560	MT370974.1	2020-03-22	North America	USA	New York		North America	USA	New York	genome	29694	Human	30	Female	20A	B.1.255	GH	MSHS Clinical Microbiology Laboratories	MSHS Pathogen Surveillance Program	Ana S. Gonzalez-Reiche et al	https://www.gisaid.org	?	?	11/04/2020
USA/NY-PV09308/2020	ncov	EPI_ISL_422561	MT371016.1	2020-03-22	North America	USA	New York	Manhattan	North America	USA	New York	genome	29724	Human	42	Female	20B	B.1.1	GR	MSHS Clinical Microbiology Laboratories	MSHS Pathogen Surveillance Program	Ana S. Gonzalez-Reiche et al	https://www.gisaid.org	?	?	11/04/2020
USA/NY-PV09309/2020	ncov	EPI_ISL_422562	MT371017.1	2020-03-22	North America	USA	New York	Bronx	North America	USA	New York	genome	29722	Human	30	Female	20A	B.1	G	MSHS Clinical Microbiology Laboratories	MSHS Pathogen Surveillance Program	Ana S. Gonzalez-Reiche et al	https://www.gisaid.org	?	?	11/04/2020
USA/NY-PV09312/2020	ncov	EPI_ISL_450004	?	2020-03-21	North America	USA	New York	Queens	North America	USA	New York	genome	29702	Human	63	Male	20C	B.1	GH	MSHS Clinical Microbiology Laboratories	MSHS Pathogen Surveillance Program	Ana S. Gonzalez-Reiche et al	https://www.gisaid.org	?	?	19/05/2020
USA/NY-PV09313/2020	ncov	EPI_ISL_450005	?	2020-03-21	North America	USA	New York	Manhattan	North America	USA	New York	genome	29714	Human	64	Female	20C	B.1	GH	MSHS Clinical Microbiology Laboratories	MSHS Pathogen Surveillance Program	Ana S. Gonzalez-Reiche et al	https://www.gisaid.org	?	?	19/05/2020
USA/NY-PV09314/2020	ncov	EPI_ISL_450006	?	2020-03-21	North America	USA	New York	Queens	North America	USA	New York	genome	29724	Human	51	Male	20C	B.1.332	GH	MSHS Clinical Microbiology Laboratories	MSHS Pathogen Surveillance Program	Ana S. Gonzalez-Reiche et al	https://www.gisaid.org	?	?	19/05/2020
USA/NY-PV09315/2020	ncov	EPI_ISL_450007	?	2020-03-21	North America	USA	New York	Queens	North America	USA	New York	genome	29711	Human	68	Female	20C	B.1	GH	MSHS Clinical Microbiology Laboratories	MSHS Pathogen Surveillance Program	Ana S. Gonzalez-Reiche et al	https://www.gisaid.org	?	?	19/05/2020
USA/NY-PV09316/2020	ncov	EPI_ISL_450008	?	2020-03-22	North America	USA	New York	Manhattan	North America	USA	New York	genome	29716	Human	35	Male	20C	B.1	GH	MSHS Clinical Microbiology Laboratories	MSHS Pathogen Surveillance Program	Ana S. Gonzalez-Reiche et al	https://www.gisaid.org	?	?	19/05/2020
USA/NY-PV09317/2020	ncov	EPI_ISL_450009	?	2020-03-21	North America	USA	New York	Brooklyn	North America	USA	New York	genome	29717	Human	62	Female	20C	B.1	GH	MSHS Clinical Microbiology Laboratories	MSHS Pathogen Surveillance Program	Ana S. Gonzalez-Reiche et al	https://www.gisaid.org	?	?	19/05/2020
USA/NY-PV09318/2020	ncov	EPI_ISL_450010	?	2020-03-21	North America	USA	New York	Manhattan	North America	USA	New York	genome	29723	Human	25	Female	20C	B.1	GH	MSHS Clinical Microbiology Laboratories	MSHS Pathogen Surveillance Program	Ana S. Gonzalez-Reiche et al	https://www.gisaid.org	?	?	19/05/2020
USA/NY-PV09322/2020	ncov	EPI_ISL_450011	?	2020-03-18	North America	USA	New York	Manhattan	North America	USA	New York	genome	29694	Human	75	Male	20C	B.1.3	GH	MSHS Clinical Microbiology Laboratories	MSHS Pathogen Surveillance Program	Ana S. Gonzalez-Reiche et al	https://www.gisaid.org	?	?	19/05/2020
USA/NY-PV09323/2020	ncov	EPI_ISL_450012	?	2020-03-18	North America	USA	New York	Queens	North America	USA	New York	genome	29723	Human	46	Female	20C	B.1	GH	MSHS Clinical Microbiology Laboratories	MSHS Pathogen Surveillance Program	Ana S. Gonzalez-Reiche et al	https://www.gisaid.org	?	?	19/05/2020
USA/NY-PV09324/2020	ncov	EPI_ISL_450013	?	2020-03-18	North America	USA	New York	Manhattan	North America	USA	New York	genome	29716	Human	79	Male	20C	B.1	GH	MSHS Clinical Microbiology Laboratories	MSHS Pathogen Surveillance Program	Ana S. Gonzalez-Reiche et al	https://www.gisaid.org	?	?	19/05/2020
USA/NY-PV09325/2020	ncov	EPI_ISL_450014	?	2020-03-18	North America	USA	New York	Manhattan	North America	USA	New York	genome	29724	Human	71	Female	20C	B.1.334	GH	MSHS Clinical Microbiology Laboratories	MSHS Pathogen Surveillance Program	Ana S. Gonzalez-Reiche et al	https://www.gisaid.org	?	?	19/05/2020
USA/NY-PV09326/2020	ncov	EPI_ISL_450015	?	2020-03-18	North America	USA	New York	Queens	North America	USA	New York	genome	29707	Human	64	Female	20C	B.1	GH	MSHS Clinical Microbiology Laboratories	MSHS Pathogen Surveillance Program	Ana S. Gonzalez-Reiche et al	https://www.gisaid.org	?	?	19/05/2020
USA/NY-PV09327/2020	ncov	EPI_ISL_450016	?	2020-03-18	North America	USA	New York	Manhattan	North America	USA	New York	genome	29724	Human	77	Male	19B	A.1	S	MSHS Clinical Microbiology Laboratories	MSHS Pathogen Surveillance Program	Ana S. Gonzalez-Reiche et al	https://www.gisaid.org	?	?	19/05/2020
USA/NY-PV09328/2020	ncov	EPI_ISL_450017	?	2020-03-18	North America	USA	New York	Manhattan	North America	USA	New York	genome	29713	Human	79	Female	19A	B.2.1	V	MSHS Clinical Microbiology Laboratories	MSHS Pathogen Surveillance Program	Ana S. Gonzalez-Reiche et al	https://www.gisaid.org	?	?	19/05/2020
USA/NY-PV09329/2020	ncov	EPI_ISL_450018	?	2020-03-18	North America	USA	New York	Manhattan	North America	USA	New York	genome	29714	Human	62	Male	20C	B.1.3	GH	MSHS Clinical Microbiology Laboratories	MSHS Pathogen Surveillance Program	Ana S. Gonzalez-Reiche et al	https://www.gisaid.org	?	?	19/05/2020
USA/NY-PV09330/2020	ncov	EPI_ISL_450019	?	2020-03-18	North America	USA	New York	Manhattan	North America	USA	New York	genome	29724	Human	78	Male	20C	B.1	GH	MSHS Clinical Microbiology Laboratories	MSHS Pathogen Surveillance Program	Ana S. Gonzalez-Reiche et al	https://www.gisaid.org	?	?	19/05/2020
USA/NY-PV09331/2020	ncov	EPI_ISL_450020	?	2020-03-18	North America	USA	New York	Bronx	North America	USA	New York	genome	29704	Human	63	Female	20C	B.1	GH	MSHS Clinical Microbiology Laboratories	MSHS Pathogen Surveillance Program	Ana S. Gonzalez-Reiche et al	https://www.gisaid.org	?	?	19/05/2020
USA/NY-PV09333/2020	ncov	EPI_ISL_450021	?	2020-03-18	North America	USA	New York	Brooklyn	North America	USA	New York	genome	29694	Human	60	Female	20C	B.1	GH	MSHS Clinical Microbiology Laboratories	MSHS Pathogen Surveillance Program	Ana S. Gonzalez-Reiche et al	https://www.gisaid.org	?	?	19/05/2020
USA/NY-PV09334/2020	ncov	EPI_ISL_450022	?	2020-03-18	North America	USA	New York	Queens	North America	USA	New York	genome	29717	Human	62	Female	20C	B.1	GH	MSHS Clinical Microbiology Laboratories	MSHS Pathogen Surveillance Program	Ana S. Gonzalez-Reiche et al	https://www.gisaid.org	?	?	19/05/2020
USA/NY-PV09335/2020	ncov	EPI_ISL_450023	?	2020-03-18	North America	USA	New York	Manhattan	North America	USA	New York	genome	29716	Human	86	Male	19A	B.2	V	MSHS Clinical Microbiology Laboratories	MSHS Pathogen Surveillance Program	Ana S. Gonzalez-Reiche et al	https://www.gisaid.org	?	?	19/05/2020
USA/NY-PV09336/2020	ncov	EPI_ISL_450024	?	2020-03-18	North America	USA	New York	Westchester County	North America	USA	New York	genome	29714	Human	60	Male	20C	B.1	GH	MSHS Clinical Microbiology Laboratories	MSHS Pathogen Surveillance Program	Ana S. Gonzalez-Reiche et al	https://www.gisaid.org	?	?	19/05/2020
USA/NY-PV09337/2020	ncov	EPI_ISL_450025	?	2020-03-18	North America	USA	New York	Manhattan	North America	USA	New York	genome	29723	Human	40	Male	20A	B.1	G	MSHS Clinical Microbiology Laboratories	MSHS Pathogen Surveillance Program	Ana S. Gonzalez-Reiche et al	https://www.gisaid.org	?	?	19/05/2020
USA/NY-PV09338/2020	ncov	EPI_ISL_450026	?	2020-03-24	North America	USA	New York	Nassau County	North America	USA	New York	genome	29724	Human	68	Male	20C	B.1	GH	MSHS Clinical Microbiology Laboratories	MSHS Pathogen Surveillance Program	Ana S. Gonzalez-Reiche et al	https://www.gisaid.org	?	?	19/05/2020
USA/NY-PV09339/2020	ncov	EPI_ISL_450027	?	2020-03-24	North America	USA	New York	Suffolk County	North America	USA	New York	genome	29711	Human	60	Male	20C	B.1	GH	MSHS Clinical Microbiology Laboratories	MSHS Pathogen Surveillance Program	Ana S. Gonzalez-Reiche et al	https://www.gisaid.org	?	?	19/05/2020
USA/NY-PV09340/2020	ncov	EPI_ISL_450028	?	2020-03-24	North America	USA	New York	Nassau County	North America	USA	New York	genome	29724	Human	48	Female	20C	B.1	GH	MSHS Clinical Microbiology Laboratories	MSHS Pathogen Surveillance Program	Ana S. Gonzalez-Reiche et al	https://www.gisaid.org	?	?	19/05/2020
USA/NY-PV09341/2020	ncov	EPI_ISL_450029	?	2020-03-24	North America	USA	New York	Nassau County	North America	USA	New York	genome	29719	Human	22	Male	20C	B.1	GH	MSHS Clinical Microbiology Laboratories	MSHS Pathogen Surveillance Program	Ana S. Gonzalez-Reiche et al	https://www.gisaid.org	?	?	19/05/2020
USA/NY-PV09342/2020	ncov	EPI_ISL_450030	?	2020-03-24	North America	USA	New York	Nassau County	North America	USA	New York	genome	29724	Human	59	Male	20C	B.1.3	GH	MSHS Clinical Microbiology Laboratories	MSHS Pathogen Surveillance Program	Ana S. Gonzalez-Reiche et al	https://www.gisaid.org	?	?	19/05/2020
USA/NY-PV09343/2020	ncov	EPI_ISL_450031	?	2020-03-24	North America	USA	New York	Bronx	North America	USA	New York	genome	29716	Human	27	Female	20C	B.1	GH	MSHS Clinical Microbiology Laboratories	MSHS Pathogen Surveillance Program	Ana S. Gonzalez-Reiche et al	https://www.gisaid.org	?	?	19/05/2020
USA/NY-PV09344/2020	ncov	EPI_ISL_450032	?	2020-03-24	North America	USA	New York	Nassau County	North America	USA	New York	genome	29724	Human	59	Male	20C	B.1	GH	MSHS Clinical Microbiology Laboratories	MSHS Pathogen Surveillance Program	Ana S. Gonzalez-Reiche et al	https://www.gisaid.org	?	?	19/05/2020
USA/NY-PV09345/2020	ncov	EPI_ISL_450033	?	2020-03-24	North America	USA	New York	Nassau County	North America	USA	New York	genome	29715	Human	34	Female	20C	B.1	GH	MSHS Clinical Microbiology Laboratories	MSHS Pathogen Surveillance Program	Ana S. Gonzalez-Reiche et al	https://www.gisaid.org	?	?	19/05/2020
USA/NY-PV09346/2020	ncov	EPI_ISL_450034	?	2020-03-24	North America	USA	New York	Nassau County	North America	USA	New York	genome	29720	Human	23	Female	20C	B.1	GH	MSHS Clinical Microbiology Laboratories	MSHS Pathogen Surveillance Program	Ana S. Gonzalez-Reiche et al	https://www.gisaid.org	?	?	19/05/2020
USA/NY-PV09347/2020	ncov	EPI_ISL_450035	?	2020-03-24	North America	USA	New York	Nassau County	North America	USA	New York	genome	29716	Human	43	Female	20C	B.1	GH	MSHS Clinical Microbiology Laboratories	MSHS Pathogen Surveillance Program	Ana S. Gonzalez-Reiche et al	https://www.gisaid.org	?	?	19/05/2020
USA/NY-PV09348/2020	ncov	EPI_ISL_450036	?	2020-03-24	North America	USA	New York	Nassau County	North America	USA	New York	genome	29724	Human	37	Female	20C	B.1	GH	MSHS Clinical Microbiology Laboratories	MSHS Pathogen Surveillance Program	Ana S. Gonzalez-Reiche et al	https://www.gisaid.org	?	?	19/05/2020
USA/NY-PV09349/2020	ncov	EPI_ISL_450037	?	2020-03-24	North America	USA	New York	Nassau County	North America	USA	New York	genome	29718	Human	37	Female	20A	B.1	GH	MSHS Clinical Microbiology Laboratories	MSHS Pathogen Surveillance Program	Ana S. Gonzalez-Reiche et al	https://www.gisaid.org	?	?	19/05/2020
USA/NY-PV09350/2020	ncov	EPI_ISL_450038	?	2020-03-24	North America	USA	New York	Nassau County	North America	USA	New York	genome	29716	Human	?	Female	20C	B.1	GH	MSHS Clinical Microbiology Laboratories	MSHS Pathogen Surveillance Program	Ana S. Gonzalez-Reiche et al	https://www.gisaid.org	?	?	19/05/2020
USA/NY-PV09351/2020	ncov	EPI_ISL_450039	?	2020-03-24	North America	USA	New York	Nassau County	North America	USA	New York	genome	29724	Human	80	Male	20C	B.1	GH	MSHS Clinical Microbiology Laboratories	MSHS Pathogen Surveillance Program	Ana S. Gonzalez-Reiche et al	https://www.gisaid.org	?	?	19/05/2020
USA/NY-PV09352/2020	ncov	EPI_ISL_450040	?	2020-03-24	North America	USA	New York	Manhattan	North America	USA	New York	genome	29715	Human	46	Male	20C	B.1.319	GH	MSHS Clinical Microbiology Laboratories	MSHS Pathogen Surveillance Program	Ana S. Gonzalez-Reiche et al	https://www.gisaid.org	?	?	19/05/2020
USA/NY-PV09353/2020	ncov	EPI_ISL_450041	?	2020-03-24	North America	USA	New York	Brooklyn	North America	USA	New York	genome	29695	Human	48	Male	20A	B.1	G	MSHS Clinical Microbiology Laboratories	MSHS Pathogen Surveillance Program	Ana S. Gonzalez-Reiche et al	https://www.gisaid.org	?	?	19/05/2020
USA/NY-PV09354/2020	ncov	EPI_ISL_450042	?	2020-03-24	North America	USA	New York	Queens	North America	USA	New York	genome	29700	Human	44	Female	20C	B.1	GH	MSHS Clinical Microbiology Laboratories	MSHS Pathogen Surveillance Program	Ana S. Gonzalez-Reiche et al	https://www.gisaid.org	?	?	19/05/2020
USA/NY-PV09355/2020	ncov	EPI_ISL_450043	?	2020-03-16	North America	USA	New York	Queens	North America	USA	New York	genome	29710	Human	84	Male	20C	B.1.2	GH	MSHS Clinical Microbiology Laboratories	MSHS Pathogen Surveillance Program	Ana S. Gonzalez-Reiche et al	https://www.gisaid.org	?	?	19/05/2020
USA/NY-PV09356/2020	ncov	EPI_ISL_450044	?	2020-03-16	North America	USA	New York	Bronx	North America	USA	New York	genome	29724	Human	37	Female	20C	B.1.296	GH	MSHS Clinical Microbiology Laboratories	MSHS Pathogen Surveillance Program	Ana S. Gonzalez-Reiche et al	https://www.gisaid.org	?	?	19/05/2020
USA/NY-PV09357/2020	ncov	EPI_ISL_450045	?	2020-03-15	North America	USA	New York	Queens	North America	USA	New York	genome	29715	Human	80	Male	20C	B.1	GH	MSHS Clinical Microbiology Laboratories	MSHS Pathogen Surveillance Program	Ana S. Gonzalez-Reiche et al	https://www.gisaid.org	?	?	19/05/2020
USA/NY-PV09358/2020	ncov	EPI_ISL_450046	?	2020-03-16	North America	USA	New York	Brooklyn	North America	USA	New York	genome	29723	Human	?	Male	20C	B.1.3	GH	MSHS Clinical Microbiology Laboratories	MSHS Pathogen Surveillance Program	Ana S. Gonzalez-Reiche et al	https://www.gisaid.org	?	?	19/05/2020
USA/NY-PV09359/2020	ncov	EPI_ISL_450047	?	2020-03-16	North America	USA	New York	Manhattan	North America	USA	New York	genome	29694	Human	62	Female	20C	B.1.319	GH	MSHS Clinical Microbiology Laboratories	MSHS Pathogen Surveillance Program	Ana S. Gonzalez-Reiche et al	https://www.gisaid.org	?	?	19/05/2020
USA/NY-PV09360/2020	ncov	EPI_ISL_450048	?	2020-03-15	North America	USA	New York	Manhattan	North America	USA	New York	genome	29713	Human	62	Female	20A	B.1.5	G	MSHS Clinical Microbiology Laboratories	MSHS Pathogen Surveillance Program	Ana S. Gonzalez-Reiche et al	https://www.gisaid.org	?	?	19/05/2020
USA/NY-PV09362/2020	ncov	EPI_ISL_450050	?	2020-03-15	North America	USA	New York	Manhattan	North America	USA	New York	genome	29717	Human	65	Female	20C	B.1.3	GH	MSHS Clinical Microbiology Laboratories	MSHS Pathogen Surveillance Program	Ana S. Gonzalez-Reiche et al	https://www.gisaid.org	?	?	19/05/2020
USA/NY-PV09364/2020	ncov	EPI_ISL_450051	?	2020-03-17	North America	USA	New York	Manhattan	North America	USA	New York	genome	29710	Human	82	Female	20C	B.1	GH	MSHS Clinical Microbiology Laboratories	MSHS Pathogen Surveillance Program	Ana S. Gonzalez-Reiche et al	https://www.gisaid.org	?	?	19/05/2020
USA/NY-PV09367/2020	ncov	EPI_ISL_450052	?	2020-03-17	North America	USA	New York	Brooklyn	North America	USA	New York	genome	29714	Human	76	Male	20C	B.1	GH	MSHS Clinical Microbiology Laboratories	MSHS Pathogen Surveillance Program	Ana S. Gonzalez-Reiche et al	https://www.gisaid.org	?	?	19/05/2020
USA/NY-PV09368/2020	ncov	EPI_ISL_450053	?	2020-03-17	North America	USA	New York	Queens	North America	USA	New York	genome	29716	Human	72	Male	20C	B.1.3	GH	MSHS Clinical Microbiology Laboratories	MSHS Pathogen Surveillance Program	Ana S. Gonzalez-Reiche et al	https://www.gisaid.org	?	?	19/05/2020
USA/NY-PV09369/2020	ncov	EPI_ISL_450054	?	2020-03-17	North America	USA	New York	Manhattan	North America	USA	New York	genome	29694	Human	56	Male	20C	B.1	GH	MSHS Clinical Microbiology Laboratories	MSHS Pathogen Surveillance Program	Ana S. Gonzalez-Reiche et al	https://www.gisaid.org	?	?	19/05/2020
USA/NY-PV09370/2020	ncov	EPI_ISL_450055	?	2020-03-19	North America	USA	New York	Manhattan	North America	USA	New York	genome	29703	Human	61	Male	20C	B.1	GH	MSHS Clinical Microbiology Laboratories	MSHS Pathogen Surveillance Program	Ana S. Gonzalez-Reiche et al	https://www.gisaid.org	?	?	19/05/2020
USA/NY-PV09371/2020	ncov	EPI_ISL_450056	?	2020-03-19	North America	USA	New York	Queens	North America	USA	New York	genome	29717	Human	40	Male	20C	B.1	GH	MSHS Clinical Microbiology Laboratories	MSHS Pathogen Surveillance Program	Ana S. Gonzalez-Reiche et al	https://www.gisaid.org	?	?	19/05/2020
USA/NY-PV09373/2020	ncov	EPI_ISL_450057	?	2020-03-19	North America	USA	New York	Manhattan	North America	USA	New York	genome	29679	Human	60	Male	20A	B.1	GH	MSHS Clinical Microbiology Laboratories	MSHS Pathogen Surveillance Program	Ana S. Gonzalez-Reiche et al	https://www.gisaid.org	?	?	19/05/2020
USA/NY-PV09374/2020	ncov	EPI_ISL_450058	?	2020-03-19	North America	USA	New York	Manhattan	North America	USA	New York	genome	29723	Human	49	Female	20C	B.1	GH	MSHS Clinical Microbiology Laboratories	MSHS Pathogen Surveillance Program	Ana S. Gonzalez-Reiche et al	https://www.gisaid.org	?	?	19/05/2020
USA/NY-PV09375/2020	ncov	EPI_ISL_450059	?	2020-03-19	North America	USA	New York	Queens	North America	USA	New York	genome	29717	Human	73	Male	19A	B.2	V	MSHS Clinical Microbiology Laboratories	MSHS Pathogen Surveillance Program	Ana S. Gonzalez-Reiche et al	https://www.gisaid.org	?	?	19/05/2020
USA/NY-PV09377/2020	ncov	EPI_ISL_450060	?	2020-03-19	North America	USA	New York	Manhattan	North America	USA	New York	genome	29712	Human	80	Female	20C	B.1.3	GH	MSHS Clinical Microbiology Laboratories	MSHS Pathogen Surveillance Program	Ana S. Gonzalez-Reiche et al	https://www.gisaid.org	?	?	19/05/2020
USA/NY-PV09378/2020	ncov	EPI_ISL_450061	?	2020-03-19	North America	USA	New York	Queens	North America	USA	New York	genome	29706	Human	47	Female	20C	B.1	GH	MSHS Clinical Microbiology Laboratories	MSHS Pathogen Surveillance Program	Ana S. Gonzalez-Reiche et al	https://www.gisaid.org	?	?	19/05/2020
USA/NY-PV09379/2020	ncov	EPI_ISL_450062	?	2020-03-19	North America	USA	New York	Brooklyn	North America	USA	New York	genome	29694	Human	60	Male	20C	B.1	GH	MSHS Clinical Microbiology Laboratories	MSHS Pathogen Surveillance Program	Ana S. Gonzalez-Reiche et al	https://www.gisaid.org	?	?	19/05/2020
USA/NY-PV09380/2020	ncov	EPI_ISL_450063	?	2020-03-19	North America	USA	New York	Bronx	North America	USA	New York	genome	29716	Human	63	Female	19A	B.2	V	MSHS Clinical Microbiology Laboratories	MSHS Pathogen Surveillance Program	Ana S. Gonzalez-Reiche et al	https://www.gisaid.org	?	?	19/05/2020
USA/NY-PV09381/2020	ncov	EPI_ISL_450064	?	2020-03-19	North America	USA	New York	Manhattan	North America	USA	New York	genome	29694	Human	65	Female	20C	B.1	GH	MSHS Clinical Microbiology Laboratories	MSHS Pathogen Surveillance Program	Ana S. Gonzalez-Reiche et al	https://www.gisaid.org	?	?	19/05/2020
USA/NY-PV09382/2020	ncov	EPI_ISL_450065	?	2020-03-19	North America	USA	New York	Queens	North America	USA	New York	genome	29723	Human	60	Male	20C	B.1.3	GH	MSHS Clinical Microbiology Laboratories	MSHS Pathogen Surveillance Program	Ana S. Gonzalez-Reiche et al	https://www.gisaid.org	?	?	19/05/2020
USA/NY-PV09383/2020	ncov	EPI_ISL_450066	?	2020-03-19	North America	USA	New York	Manhattan	North America	USA	New York	genome	29719	Human	50	Female	20C	B.1	GH	MSHS Clinical Microbiology Laboratories	MSHS Pathogen Surveillance Program	Ana S. Gonzalez-Reiche et al	https://www.gisaid.org	?	?	19/05/2020
USA/NY-PV09384/2020	ncov	EPI_ISL_450067	?	2020-03-19	North America	USA	New York	Bronx	North America	USA	New York	genome	29716	Human	32	Female	20C	B.1	GH	MSHS Clinical Microbiology Laboratories	MSHS Pathogen Surveillance Program	Ana S. Gonzalez-Reiche et al	https://www.gisaid.org	?	?	19/05/2020
USA/NY-PV09385/2020	ncov	EPI_ISL_450068	?	2020-03-19	North America	USA	New York	Bronx	North America	USA	New York	genome	29714	Human	71	Male	20C	B.1	GH	MSHS Clinical Microbiology Laboratories	MSHS Pathogen Surveillance Program	Ana S. Gonzalez-Reiche et al	https://www.gisaid.org	?	?	19/05/2020
USA/NY-PV09387/2020	ncov	EPI_ISL_450069	?	2020-03-19	North America	USA	New York	Brooklyn	North America	USA	New York	genome	29694	Human	60	Male	20C	B.1	GH	MSHS Clinical Microbiology Laboratories	MSHS Pathogen Surveillance Program	Ana S. Gonzalez-Reiche et al	https://www.gisaid.org	?	?	19/05/2020
USA/NY-PV09388/2020	ncov	EPI_ISL_450070	?	2020-03-19	North America	USA	New York	Bronx	North America	USA	New York	genome	29703	Human	55	Female	20C	B.1	GH	MSHS Clinical Microbiology Laboratories	MSHS Pathogen Surveillance Program	Ana S. Gonzalez-Reiche et al	https://www.gisaid.org	?	?	19/05/2020
USA/NY-PV09389/2020	ncov	EPI_ISL_450071	?	2020-03-19	North America	USA	New York	Bronx	North America	USA	New York	genome	29655	Human	75	Male	20C	B.1.3	GH	MSHS Clinical Microbiology Laboratories	MSHS Pathogen Surveillance Program	Ana S. Gonzalez-Reiche et al	https://www.gisaid.org	?	?	19/05/2020
USA/NY-PV09391/2020	ncov	EPI_ISL_450072	?	2020-03-19	North America	USA	New York	Manhattan	North America	USA	New York	genome	29707	Human	81	Male	20C	B.1	GH	MSHS Clinical Microbiology Laboratories	MSHS Pathogen Surveillance Program	Ana S. Gonzalez-Reiche et al	https://www.gisaid.org	?	?	19/05/2020
USA/NY-PV09392/2020	ncov	EPI_ISL_450073	?	2020-03-19	North America	USA	New York	Brooklyn	North America	USA	New York	genome	29720	Human	71	Male	20C	B.1	G	MSHS Clinical Microbiology Laboratories	MSHS Pathogen Surveillance Program	Ana S. Gonzalez-Reiche et al	https://www.gisaid.org	?	?	19/05/2020
USA/NY-PV09393/2020	ncov	EPI_ISL_450074	?	2020-03-19	North America	USA	New York	Bronx	North America	USA	New York	genome	29720	Human	49	Female	20C	B.1.3	GH	MSHS Clinical Microbiology Laboratories	MSHS Pathogen Surveillance Program	Ana S. Gonzalez-Reiche et al	https://www.gisaid.org	?	?	19/05/2020
USA/NY-PV09394/2020	ncov	EPI_ISL_450075	?	2020-03-19	North America	USA	New York	Bronx	North America	USA	New York	genome	29709	Human	69	Female	20C	B.1	GH	MSHS Clinical Microbiology Laboratories	MSHS Pathogen Surveillance Program	Ana S. Gonzalez-Reiche et al	https://www.gisaid.org	?	?	19/05/2020
USA/NY-PV09395/2020	ncov	EPI_ISL_450076	?	2020-03-19	North America	USA	New York	Bronx	North America	USA	New York	genome	29702	Human	61	Male	20C	B.1	GH	MSHS Clinical Microbiology Laboratories	MSHS Pathogen Surveillance Program	Ana S. Gonzalez-Reiche et al	https://www.gisaid.org	?	?	19/05/2020
USA/NY-PV09396/2020	ncov	EPI_ISL_450077	?	2020-03-19	North America	USA	New York	Manhattan	North America	USA	New York	genome	29696	Human	59	Female	20C	B.1	GH	MSHS Clinical Microbiology Laboratories	MSHS Pathogen Surveillance Program	Ana S. Gonzalez-Reiche et al	https://www.gisaid.org	?	?	19/05/2020
USA/NY-PV09397/2020	ncov	EPI_ISL_450078	?	2020-03-19	North America	USA	New York	Manhattan	North America	USA	New York	genome	29715	Human	67	Male	20A	B.1	GH	MSHS Clinical Microbiology Laboratories	MSHS Pathogen Surveillance Program	Ana S. Gonzalez-Reiche et al	https://www.gisaid.org	?	?	19/05/2020
USA/NY-PV09398/2020	ncov	EPI_ISL_450079	?	2020-03-19	North America	USA	New York	Manhattan	North America	USA	New York	genome	29724	Human	72	Male	20C	B.1	GH	MSHS Clinical Microbiology Laboratories	MSHS Pathogen Surveillance Program	Ana S. Gonzalez-Reiche et al	https://www.gisaid.org	?	?	19/05/2020
USA/NY-PV09399/2020	ncov	EPI_ISL_450080	?	2020-03-19	North America	USA	New York	Manhattan	North America	USA	New York	genome	29717	Human	72	Female	20C	B.1	GH	MSHS Clinical Microbiology Laboratories	MSHS Pathogen Surveillance Program	Ana S. Gonzalez-Reiche et al	https://www.gisaid.org	?	?	19/05/2020
USA/NY-PV09400/2020	ncov	EPI_ISL_450081	?	2020-03-19	North America	USA	New York	Manhattan	North America	USA	New York	genome	29724	Human	85	Female	20C	B.1	GH	MSHS Clinical Microbiology Laboratories	MSHS Pathogen Surveillance Program	Ana S. Gonzalez-Reiche et al	https://www.gisaid.org	?	?	19/05/2020
USA/NY-PV09401/2020	ncov	EPI_ISL_450082	?	2020-03-19	North America	USA	New York	Manhattan	North America	USA	New York	genome	29724	Human	54	Female	20C	B.1	GH	MSHS Clinical Microbiology Laboratories	MSHS Pathogen Surveillance Program	Ana S. Gonzalez-Reiche et al	https://www.gisaid.org	?	?	19/05/2020
USA/NY-PV09402/2020	ncov	EPI_ISL_450083	?	2020-03-19	North America	USA	New York	Bronx	North America	USA	New York	genome	29723	Human	80	Female	20C	B.1	GH	MSHS Clinical Microbiology Laboratories	MSHS Pathogen Surveillance Program	Ana S. Gonzalez-Reiche et al	https://www.gisaid.org	?	?	19/05/2020
USA/NY-PV09403/2020	ncov	EPI_ISL_450084	?	2020-03-19	North America	USA	New York	Brooklyn	North America	USA	New York	genome	29642	Human	57	Male	20C	B.1	GH	MSHS Clinical Microbiology Laboratories	MSHS Pathogen Surveillance Program	Ana S. Gonzalez-Reiche et al	https://www.gisaid.org	?	?	19/05/2020
USA/NY-PV09405/2020	ncov	EPI_ISL_450085	?	2020-03-20	North America	USA	New York	Manhattan	North America	USA	New York	genome	29696	Human	52	Male	20C	B.1.289	GH	MSHS Clinical Microbiology Laboratories	MSHS Pathogen Surveillance Program	Ana S. Gonzalez-Reiche et al	https://www.gisaid.org	?	?	19/05/2020
USA/NY-PV09406/2020	ncov	EPI_ISL_450086	?	2020-03-12	North America	USA	New York	Manhattan	North America	USA	New York	genome	29724	Human	12	Male	20C	B.1	GH	MSHS Clinical Microbiology Laboratories	MSHS Pathogen Surveillance Program	Ana S. Gonzalez-Reiche et al	https://www.gisaid.org	?	?	20/05/2020
USA/NY-PV09407/2020	ncov	EPI_ISL_450087	?	2020-03-10	North America	USA	New York	Manhattan	North America	USA	New York	genome	29724	Human	40	Female	20C	B.1	GH	MSHS Clinical Microbiology Laboratories	MSHS Pathogen Surveillance Program	Ana S. Gonzalez-Reiche et al	https://www.gisaid.org	?	?	20/05/2020
USA/NY-PV09408/2020	ncov	EPI_ISL_450088	?	2020-03-11	North America	USA	New York	Manhattan	North America	USA	New York	genome	29680	Human	50	Male	20C	B.1	GH	MSHS Clinical Microbiology Laboratories	MSHS Pathogen Surveillance Program	Ana S. Gonzalez-Reiche et al	https://www.gisaid.org	?	?	20/05/2020
USA/NY-PV09409/2020	ncov	EPI_ISL_450089	?	2020-03-11	North America	USA	New York	Manhattan	North America	USA	New York	genome	29724	Human	29	Male	20C	B.1	GH	MSHS Clinical Microbiology Laboratories	MSHS Pathogen Surveillance Program	Ana S. Gonzalez-Reiche et al	https://www.gisaid.org	?	?	20/05/2020
USA/NY-PV09410/2020	ncov	EPI_ISL_450090	?	2020-03-12	North America	USA	New York	Manhattan	North America	USA	New York	genome	29698	Human	16	Male	20C	B.1	GH	MSHS Clinical Microbiology Laboratories	MSHS Pathogen Surveillance Program	Ana S. Gonzalez-Reiche et al	https://www.gisaid.org	?	?	20/05/2020
USA/NY-PV09411/2020	ncov	EPI_ISL_450091	?	2020-03-11	North America	USA	New York	Manhattan	North America	USA	New York	genome	29724	Human	54	Female	19B	A.1	S	MSHS Clinical Microbiology Laboratories	MSHS Pathogen Surveillance Program	Ana S. Gonzalez-Reiche et al	https://www.gisaid.org	?	?	20/05/2020
USA/NY-PV09412/2020	ncov	EPI_ISL_450092	?	2020-03-11	North America	USA	New York	Manhattan	North America	USA	New York	genome	29726	Human	41	Female	20C	B.1.322	GH	MSHS Clinical Microbiology Laboratories	MSHS Pathogen Surveillance Program	Ana S. Gonzalez-Reiche et al	https://www.gisaid.org	?	?	20/05/2020
USA/NY-PV09413/2020	ncov	EPI_ISL_450093	?	2020-03-09	North America	USA	New York	Manhattan	North America	USA	New York	genome	29724	Human	25	Male	20C	B.1	GH	MSHS Clinical Microbiology Laboratories	MSHS Pathogen Surveillance Program	Ana S. Gonzalez-Reiche et al	https://www.gisaid.org	?	?	20/05/2020
USA/NY-PV09414/2020	ncov	EPI_ISL_450094	?	2020-03-12	North America	USA	New York	Manhattan	North America	USA	New York	genome	29717	Human	31	Male	20B	B.1.1	GR	MSHS Clinical Microbiology Laboratories	MSHS Pathogen Surveillance Program	Ana S. Gonzalez-Reiche et al	https://www.gisaid.org	?	?	20/05/2020
USA/NY-PV09415/2020	ncov	EPI_ISL_450095	?	2020-03-12	North America	USA	New York	Manhattan	North America	USA	New York	genome	29724	Human	62	Male	20C	B.1	GH	MSHS Clinical Microbiology Laboratories	MSHS Pathogen Surveillance Program	Ana S. Gonzalez-Reiche et al	https://www.gisaid.org	?	?	20/05/2020
USA/NY-PV09416/2020	ncov	EPI_ISL_450096	?	2020-03-13	North America	USA	New York	Manhattan	North America	USA	New York	genome	29705	Human	36	Male	20C	B.1	GH	MSHS Clinical Microbiology Laboratories	MSHS Pathogen Surveillance Program	Ana S. Gonzalez-Reiche et al	https://www.gisaid.org	?	?	20/05/2020
USA/NY-PV09418/2020	ncov	EPI_ISL_450097	?	2020-03-13	North America	USA	New York	Manhattan	North America	USA	New York	genome	29719	Human	53	Male	20C	B.1	GH	MSHS Clinical Microbiology Laboratories	MSHS Pathogen Surveillance Program	Ana S. Gonzalez-Reiche et al	https://www.gisaid.org	?	?	20/05/2020
USA/NY-PV09419/2020	ncov	EPI_ISL_450098	?	2020-03-12	North America	USA	New York	Manhattan	North America	USA	New York	genome	29717	Human	73	Female	20C	B.1	GH	MSHS Clinical Microbiology Laboratories	MSHS Pathogen Surveillance Program	Ana S. Gonzalez-Reiche et al	https://www.gisaid.org	?	?	20/05/2020
USA/NY-PV09420/2020	ncov	EPI_ISL_450099	?	2020-03-13	North America	USA	New York	Manhattan	North America	USA	New York	genome	29718	Human	27	Female	20C	B.1	GH	MSHS Clinical Microbiology Laboratories	MSHS Pathogen Surveillance Program	Ana S. Gonzalez-Reiche et al	https://www.gisaid.org	?	?	20/05/2020
USA/NY-PV09421/2020	ncov	EPI_ISL_450100	?	2020-03-13	North America	USA	New York	Manhattan	North America	USA	New York	genome	29722	Human	59	Male	20B	B.1.1	GR	MSHS Clinical Microbiology Laboratories	MSHS Pathogen Surveillance Program	Ana S. Gonzalez-Reiche et al	https://www.gisaid.org	?	?	20/05/2020
USA/NY-PV09422/2020	ncov	EPI_ISL_450101	?	2020-03-13	North America	USA	New York	Brooklyn	North America	USA	New York	genome	29724	Human	34	Female	20B	B.1.1	GR	MSHS Clinical Microbiology Laboratories	MSHS Pathogen Surveillance Program	Ana S. Gonzalez-Reiche et al	https://www.gisaid.org	?	?	20/05/2020
USA/NY-PV09423/2020	ncov	EPI_ISL_450102	?	2020-03-12	North America	USA	New York	Manhattan	North America	USA	New York	genome	29724	Human	32	Male	19B	A	S	MSHS Clinical Microbiology Laboratories	MSHS Pathogen Surveillance Program	Ana S. Gonzalez-Reiche et al	https://www.gisaid.org	?	?	20/05/2020
USA/NY-PV09425/2020	ncov	EPI_ISL_450103	?	2020-03-14	North America	USA	New York	Bronx	North America	USA	New York	genome	29696	Human	45	Female	20C	B.1	GH	MSHS Clinical Microbiology Laboratories	MSHS Pathogen Surveillance Program	Ana S. Gonzalez-Reiche et al	https://www.gisaid.org	?	?	20/05/2020
USA/NY-PV09427/2020	ncov	EPI_ISL_450104	?	2020-03-12	North America	USA	New York	Bronx	North America	USA	New York	genome	29723	Human	33	Female	20C	B.1	GH	MSHS Clinical Microbiology Laboratories	MSHS Pathogen Surveillance Program	Ana S. Gonzalez-Reiche et al	https://www.gisaid.org	?	?	20/05/2020
USA/NY-PV09428/2020	ncov	EPI_ISL_450105	?	2020-03-13	North America	USA	New York	Queens	North America	USA	New York	genome	29724	Human	84	Male	20C	B.1.2	GH	MSHS Clinical Microbiology Laboratories	MSHS Pathogen Surveillance Program	Ana S. Gonzalez-Reiche et al	https://www.gisaid.org	?	?	20/05/2020
USA/NY-PV09429/2020	ncov	EPI_ISL_450106	?	2020-03-12	North America	USA	New York	Manhattan	North America	USA	New York	genome	29724	Human	32	Male	20C	B.1	GH	MSHS Clinical Microbiology Laboratories	MSHS Pathogen Surveillance Program	Ana S. Gonzalez-Reiche et al	https://www.gisaid.org	?	?	20/05/2020
USA/NY-PV09430/2020	ncov	EPI_ISL_450107	?	2020-03-12	North America	USA	New York	Manhattan	North America	USA	New York	genome	29724	Human	72	Female	20A	B.1	G	MSHS Clinical Microbiology Laboratories	MSHS Pathogen Surveillance Program	Ana S. Gonzalez-Reiche et al	https://www.gisaid.org	?	?	20/05/2020
USA/NY-PV09431/2020	ncov	EPI_ISL_450108	?	2020-03-11	North America	USA	New York		North America	USA	New York	genome	29717	Human	36	Male	20A	B.1.153	G	MSHS Clinical Microbiology Laboratories	MSHS Pathogen Surveillance Program	Ana S. Gonzalez-Reiche et al	https://www.gisaid.org	?	?	20/05/2020
USA/NY-PV09432/2020	ncov	EPI_ISL_450109	?	2020-03-12	North America	USA	New York	Manhattan	North America	USA	New York	genome	29718	Human	44	Male	20A	B.1.5	G	MSHS Clinical Microbiology Laboratories	MSHS Pathogen Surveillance Program	Ana S. Gonzalez-Reiche et al	https://www.gisaid.org	?	?	20/05/2020
USA/NY-PV09433/2020	ncov	EPI_ISL_450110	?	2020-03-11	North America	USA	New York	Manhattan	North America	USA	New York	genome	29717	Human	39	Female	19B	A.1	S	MSHS Clinical Microbiology Laboratories	MSHS Pathogen Surveillance Program	Ana S. Gonzalez-Reiche et al	https://www.gisaid.org	?	?	20/05/2020
USA/NY-PV09434/2020	ncov	EPI_ISL_450111	?	2020-03-13	North America	USA	New York	Manhattan	North America	USA	New York	genome	29724	Human	33	Female	20C	B.1	GH	MSHS Clinical Microbiology Laboratories	MSHS Pathogen Surveillance Program	Ana S. Gonzalez-Reiche et al	https://www.gisaid.org	?	?	20/05/2020
USA/NY-PV09435/2020	ncov	EPI_ISL_450112	?	2020-03-13	North America	USA	New York	Manhattan	North America	USA	New York	genome	29724	Human	55	Male	20C	B.1.3	GH	MSHS Clinical Microbiology Laboratories	MSHS Pathogen Surveillance Program	Ana S. Gonzalez-Reiche et al	https://www.gisaid.org	?	?	20/05/2020
USA/NY-PV09436/2020	ncov	EPI_ISL_450113	?	2020-03-10	North America	USA	New York		North America	USA	New York	genome	29724	Human	32	Male	20B	B.1.1	GR	MSHS Clinical Microbiology Laboratories	MSHS Pathogen Surveillance Program	Ana S. Gonzalez-Reiche et al	https://www.gisaid.org	?	?	20/05/2020
USA/NY-PV09437/2020	ncov	EPI_ISL_450114	?	2020-03-10	North America	USA	New York	Manhattan	North America	USA	New York	genome	29724	Human	57	Male	20C	B.1	GH	MSHS Clinical Microbiology Laboratories	MSHS Pathogen Surveillance Program	Ana S. Gonzalez-Reiche et al	https://www.gisaid.org	?	?	20/05/2020
USA/NY-PV09438/2020	ncov	EPI_ISL_450115	?	2020-03-10	North America	USA	New York		North America	USA	New York	genome	29716	Human	48	Female	19B	A.3	S	MSHS Clinical Microbiology Laboratories	MSHS Pathogen Surveillance Program	Ana S. Gonzalez-Reiche et al	https://www.gisaid.org	?	?	20/05/2020
USA/NY-PV09439/2020	ncov	EPI_ISL_450116	?	2020-03-07	North America	USA	New York		North America	USA	New York	genome	29717	Human	35	Male	20C	B.1	GH	MSHS Clinical Microbiology Laboratories	MSHS Pathogen Surveillance Program	Ana S. Gonzalez-Reiche et al	https://www.gisaid.org	?	?	20/05/2020
USA/NY-PV09440/2020	ncov	EPI_ISL_450117	?	2020-03-14	North America	USA	New York	Manhattan	North America	USA	New York	genome	29728	Human	39	Male	20C	B.1	GH	MSHS Clinical Microbiology Laboratories	MSHS Pathogen Surveillance Program	Ana S. Gonzalez-Reiche et al	https://www.gisaid.org	?	?	20/05/2020
USA/NY-PV09441/2020	ncov	EPI_ISL_450118	?	2020-03-12	North America	USA	New York	Queens	North America	USA	New York	genome	29723	Human	40	Female	20C	B.1.3	GH	MSHS Clinical Microbiology Laboratories	MSHS Pathogen Surveillance Program	Ana S. Gonzalez-Reiche et al	https://www.gisaid.org	?	?	20/05/2020
USA/NY-PV09442/2020	ncov	EPI_ISL_450119	?	2020-03-08	North America	USA	New York	Manhattan	North America	USA	New York	genome	29692	Human	44	Male	20C	B.1	GH	MSHS Clinical Microbiology Laboratories	MSHS Pathogen Surveillance Program	Ana S. Gonzalez-Reiche et al	https://www.gisaid.org	?	?	20/05/2020
USA/NY-PV09444/2020	ncov	EPI_ISL_450120	?	2020-03-04	North America	USA	New York	Queens	North America	USA	New York	genome	29714	Human	49	Male	20A	B.1.255	GH	MSHS Clinical Microbiology Laboratories	MSHS Pathogen Surveillance Program	Ana S. Gonzalez-Reiche et al	https://www.gisaid.org	?	?	20/05/2020
USA/NY-PV09446/2020	ncov	EPI_ISL_450121	?	2020-03-12	North America	USA	New York	Queens	North America	USA	New York	genome	29722	Human	30	Male	20C	B.1	GH	MSHS Clinical Microbiology Laboratories	MSHS Pathogen Surveillance Program	Ana S. Gonzalez-Reiche et al	https://www.gisaid.org	?	?	20/05/2020
USA/NY-PV09448/2020	ncov	EPI_ISL_450122	?	2020-03-09	North America	USA	New York	Brooklyn	North America	USA	New York	genome	29723	Human	77	Male	19A	B.1	O	MSHS Clinical Microbiology Laboratories	MSHS Pathogen Surveillance Program	Ana S. Gonzalez-Reiche et al	https://www.gisaid.org	?	?	20/05/2020
USA/NY-PV09449/2020	ncov	EPI_ISL_450123	?	2020-03-09	North America	USA	New York	Westchester County	North America	USA	New York	genome	29723	Human	66	Male	20C	B.1	GH	MSHS Clinical Microbiology Laboratories	MSHS Pathogen Surveillance Program	Ana S. Gonzalez-Reiche et al	https://www.gisaid.org	?	?	20/05/2020
USA/NY-PV09450/2020	ncov	EPI_ISL_450124	?	2020-03-19	North America	USA	New York	Manhattan	North America	USA	New York	genome	29724	Human	46	Male	20C	B.1	GH	MSHS Clinical Microbiology Laboratories	MSHS Pathogen Surveillance Program	Ana S. Gonzalez-Reiche et al	https://www.gisaid.org	?	?	20/05/2020
USA/NY-PV09451/2020	ncov	EPI_ISL_450125	?	2020-03-19	North America	USA	New York	Manhattan	North America	USA	New York	genome	29727	Human	60	Male	20A	B.1	G	MSHS Clinical Microbiology Laboratories	MSHS Pathogen Surveillance Program	Ana S. Gonzalez-Reiche et al	https://www.gisaid.org	?	?	20/05/2020
USA/NY-PV09452/2020	ncov	EPI_ISL_450126	?	2020-03-19	North America	USA	New York	Manhattan	North America	USA	New York	genome	29725	Human	41	Female	19B	A	S	MSHS Clinical Microbiology Laboratories	MSHS Pathogen Surveillance Program	Ana S. Gonzalez-Reiche et al	https://www.gisaid.org	?	?	20/05/2020
USA/NY-PV09453/2020	ncov	EPI_ISL_450127	?	2020-03-19	North America	USA	New York	Westchester County	North America	USA	New York	genome	29724	Human	29	Female	20C	B.1	GH	MSHS Clinical Microbiology Laboratories	MSHS Pathogen Surveillance Program	Ana S. Gonzalez-Reiche et al	https://www.gisaid.org	?	?	20/05/2020
USA/NY-PV09454/2020	ncov	EPI_ISL_450128	?	2020-03-19	North America	USA	New York	Manhattan	North America	USA	New York	genome	29724	Human	29	Female	20C	B.1.3	GH	MSHS Clinical Microbiology Laboratories	MSHS Pathogen Surveillance Program	Ana S. Gonzalez-Reiche et al	https://www.gisaid.org	?	?	20/05/2020
USA/NY-PV09455/2020	ncov	EPI_ISL_450129	?	2020-03-19	North America	USA	New York	Manhattan	North America	USA	New York	genome	29723	Human	43	Male	20A	B.1	G	MSHS Clinical Microbiology Laboratories	MSHS Pathogen Surveillance Program	Ana S. Gonzalez-Reiche et al	https://www.gisaid.org	?	?	20/05/2020
USA/NY-PV09456/2020	ncov	EPI_ISL_450130	?	2020-03-19	North America	USA	New York	Bronx	North America	USA	New York	genome	29724	Human	62	Female	20C	B.1	GH	MSHS Clinical Microbiology Laboratories	MSHS Pathogen Surveillance Program	Ana S. Gonzalez-Reiche et al	https://www.gisaid.org	?	?	20/05/2020
USA/NY-PV09457/2020	ncov	EPI_ISL_450131	?	2020-03-19	North America	USA	New York	Bronx	North America	USA	New York	genome	29608	Human	81	Male	20C	B.1	GH	MSHS Clinical Microbiology Laboratories	MSHS Pathogen Surveillance Program	Ana S. Gonzalez-Reiche et al	https://www.gisaid.org	?	?	20/05/2020
USA/NY-PV09459/2020	ncov	EPI_ISL_450132	?	2020-03-19	North America	USA	New York	Manhattan	North America	USA	New York	genome	29724	Human	73	Male	20C	B.1	GH	MSHS Clinical Microbiology Laboratories	MSHS Pathogen Surveillance Program	Ana S. Gonzalez-Reiche et al	https://www.gisaid.org	?	?	20/05/2020
USA/NY-PV09460/2020	ncov	EPI_ISL_450133	?	2020-03-19	North America	USA	New York	Manhattan	North America	USA	New York	genome	29724	Human	66	Female	20C	B.1	GH	MSHS Clinical Microbiology Laboratories	MSHS Pathogen Surveillance Program	Ana S. Gonzalez-Reiche et al	https://www.gisaid.org	?	?	20/05/2020
USA/NY-PV09461/2020	ncov	EPI_ISL_450134	?	2020-03-19	North America	USA	New York	Manhattan	North America	USA	New York	genome	29726	Human	68	Female	20C	B.1	GH	MSHS Clinical Microbiology Laboratories	MSHS Pathogen Surveillance Program	Ana S. Gonzalez-Reiche et al	https://www.gisaid.org	?	?	20/05/2020
USA/NY-PV09462/2020	ncov	EPI_ISL_450135	?	2020-03-19	North America	USA	New York	Manhattan	North America	USA	New York	genome	29718	Human	54	Female	20C	B.1.3	O	MSHS Clinical Microbiology Laboratories	MSHS Pathogen Surveillance Program	Ana S. Gonzalez-Reiche et al	https://www.gisaid.org	?	?	20/05/2020
USA/NY-PV09463/2020	ncov	EPI_ISL_450136	?	2020-03-19	North America	USA	New York	Queens	North America	USA	New York	genome	29724	Human	74	Male	19A	B.2	V	MSHS Clinical Microbiology Laboratories	MSHS Pathogen Surveillance Program	Ana S. Gonzalez-Reiche et al	https://www.gisaid.org	?	?	20/05/2020
USA/NY-PV09464/2020	ncov	EPI_ISL_450137	?	2020-03-19	North America	USA	New York	Bronx	North America	USA	New York	genome	29717	Human	43	Male	20C	B.1	GH	MSHS Clinical Microbiology Laboratories	MSHS Pathogen Surveillance Program	Ana S. Gonzalez-Reiche et al	https://www.gisaid.org	?	?	20/05/2020
USA/NY-PV09466/2020	ncov	EPI_ISL_450139	?	2020-03-19	North America	USA	New York	Bronx	North America	USA	New York	genome	29719	Human	65	Male	19B	A.3	S	MSHS Clinical Microbiology Laboratories	MSHS Pathogen Surveillance Program	Ana S. Gonzalez-Reiche et al	https://www.gisaid.org	?	?	20/05/2020
USA/NY-PV09467/2020	ncov	EPI_ISL_450140	?	2020-03-19	North America	USA	New York	Bronx	North America	USA	New York	genome	29723	Human	26	Female	20C	B.1	GH	MSHS Clinical Microbiology Laboratories	MSHS Pathogen Surveillance Program	Ana S. Gonzalez-Reiche et al	https://www.gisaid.org	?	?	20/05/2020
USA/NY-PV09468/2020	ncov	EPI_ISL_450141	?	2020-03-19	North America	USA	New York	Manhattan	North America	USA	New York	genome	29725	Human	53	Male	20C	B.1	GH	MSHS Clinical Microbiology Laboratories	MSHS Pathogen Surveillance Program	Ana S. Gonzalez-Reiche et al	https://www.gisaid.org	?	?	20/05/2020
USA/NY-PV09470/2020	ncov	EPI_ISL_450142	?	2020-03-19	North America	USA	New York	Manhattan	North America	USA	New York	genome	29724	Human	63	Female	20C	B.1	GH	MSHS Clinical Microbiology Laboratories	MSHS Pathogen Surveillance Program	Ana S. Gonzalez-Reiche et al	https://www.gisaid.org	?	?	20/05/2020
USA/NY-PV09471/2020	ncov	EPI_ISL_450143	?	2020-03-19	North America	USA	New York	Manhattan	North America	USA	New York	genome	29724	Human	30	Female	20C	B.1	GH	MSHS Clinical Microbiology Laboratories	MSHS Pathogen Surveillance Program	Ana S. Gonzalez-Reiche et al	https://www.gisaid.org	?	?	20/05/2020
USA/NY-PV09472/2020	ncov	EPI_ISL_450144	?	2020-03-19	North America	USA	New York	Manhattan	North America	USA	New York	genome	29726	Human	62	Male	19B	A.1	S	MSHS Clinical Microbiology Laboratories	MSHS Pathogen Surveillance Program	Ana S. Gonzalez-Reiche et al	https://www.gisaid.org	?	?	20/05/2020
USA/NY-PV09474/2020	ncov	EPI_ISL_450146	?	2020-03-20	North America	USA	New York	Nassau County	North America	USA	New York	genome	29717	Human	56	Female	20A	B.1	GH	MSHS Clinical Microbiology Laboratories	MSHS Pathogen Surveillance Program	Ana S. Gonzalez-Reiche et al	https://www.gisaid.org	?	?	20/05/2020
USA/NY-PV09475/2020	ncov	EPI_ISL_450147	?	2020-03-20	North America	USA	New York	Nassau County	North America	USA	New York	genome	29726	Human	69	Male	20C	B.1	GH	MSHS Clinical Microbiology Laboratories	MSHS Pathogen Surveillance Program	Ana S. Gonzalez-Reiche et al	https://www.gisaid.org	?	?	20/05/2020
USA/NY-PV09476/2020	ncov	EPI_ISL_450148	?	2020-03-20	North America	USA	New York	Nassau County	North America	USA	New York	genome	29724	Human	71	Female	20A	B.1	GH	MSHS Clinical Microbiology Laboratories	MSHS Pathogen Surveillance Program	Ana S. Gonzalez-Reiche et al	https://www.gisaid.org	?	?	20/05/2020
USA/NY-PV09477/2020	ncov	EPI_ISL_450149	?	2020-03-20	North America	USA	New York	Nassau County	North America	USA	New York	genome	29717	Human	52	Male	20C	B.1	GH	MSHS Clinical Microbiology Laboratories	MSHS Pathogen Surveillance Program	Ana S. Gonzalez-Reiche et al	https://www.gisaid.org	?	?	20/05/2020
USA/NY-PV09478/2020	ncov	EPI_ISL_450150	?	2020-03-20	North America	USA	New York	Queens	North America	USA	New York	genome	29715	Human	66	Male	20B	B.1.1	GR	MSHS Clinical Microbiology Laboratories	MSHS Pathogen Surveillance Program	Ana S. Gonzalez-Reiche et al	https://www.gisaid.org	?	?	20/05/2020
USA/NY-PV09479/2020	ncov	EPI_ISL_450151	?	2020-03-20	North America	USA	New York	Manhattan	North America	USA	New York	genome	29715	Human	62	Female	19B	A.1	S	MSHS Clinical Microbiology Laboratories	MSHS Pathogen Surveillance Program	Ana S. Gonzalez-Reiche et al	https://www.gisaid.org	?	?	20/05/2020
USA/NY-PV09480/2020	ncov	EPI_ISL_450152	?	2020-03-20	North America	USA	New York	Queens	North America	USA	New York	genome	29727	Human	21	Male	20C	B.1.3	GH	MSHS Clinical Microbiology Laboratories	MSHS Pathogen Surveillance Program	Ana S. Gonzalez-Reiche et al	https://www.gisaid.org	?	?	20/05/2020
USA/NY-PV09481/2020	ncov	EPI_ISL_450153	?	2020-03-20	North America	USA	New York	Manhattan	North America	USA	New York	genome	29727	Human	84	Female	20B	B.1.1	GR	MSHS Clinical Microbiology Laboratories	MSHS Pathogen Surveillance Program	Ana S. Gonzalez-Reiche et al	https://www.gisaid.org	?	?	20/05/2020
USA/NY-PV09482/2020	ncov	EPI_ISL_450154	?	2020-03-20	North America	USA	New York	Queens	North America	USA	New York	genome	29726	Human	26	Male	20C	B.1.3	GH	MSHS Clinical Microbiology Laboratories	MSHS Pathogen Surveillance Program	Ana S. Gonzalez-Reiche et al	https://www.gisaid.org	?	?	20/05/2020
USA/NY-PV09483/2020	ncov	EPI_ISL_450155	?	2020-03-20	North America	USA	New York	Queens	North America	USA	New York	genome	29724	Human	36	Female	20C	B.1	GH	MSHS Clinical Microbiology Laboratories	MSHS Pathogen Surveillance Program	Ana S. Gonzalez-Reiche et al	https://www.gisaid.org	?	?	20/05/2020
USA/NY-PV09484/2020	ncov	EPI_ISL_450156	?	2020-03-20	North America	USA	New York		North America	USA	New York	genome	29713	Human	71	Female	20C	B.1.26	GH	MSHS Clinical Microbiology Laboratories	MSHS Pathogen Surveillance Program	Ana S. Gonzalez-Reiche et al	https://www.gisaid.org	?	?	20/05/2020
USA/NY-PV09485/2020	ncov	EPI_ISL_450157	?	2020-03-20	North America	USA	New York	Queens	North America	USA	New York	genome	29724	Human	59	Male	20C	B.1.3	GH	MSHS Clinical Microbiology Laboratories	MSHS Pathogen Surveillance Program	Ana S. Gonzalez-Reiche et al	https://www.gisaid.org	?	?	20/05/2020
USA/NY-PV09486/2020	ncov	EPI_ISL_450158	?	2020-03-20	North America	USA	New York	Manhattan	North America	USA	New York	genome	29717	Human	34	Female	20A	B.1	GH	MSHS Clinical Microbiology Laboratories	MSHS Pathogen Surveillance Program	Ana S. Gonzalez-Reiche et al	https://www.gisaid.org	?	?	20/05/2020
USA/NY-PV09487/2020	ncov	EPI_ISL_450159	?	2020-03-20	North America	USA	New York	Nassau County	North America	USA	New York	genome	29719	Human	73	Male	20A	B.1.255	GH	MSHS Clinical Microbiology Laboratories	MSHS Pathogen Surveillance Program	Ana S. Gonzalez-Reiche et al	https://www.gisaid.org	?	?	20/05/2020
USA/NY-PV09488/2020	ncov	EPI_ISL_450160	?	2020-03-20	North America	USA	New York	Manhattan	North America	USA	New York	genome	29720	Human	37	Male	20C	B.1.108	GH	MSHS Clinical Microbiology Laboratories	MSHS Pathogen Surveillance Program	Ana S. Gonzalez-Reiche et al	https://www.gisaid.org	?	?	20/05/2020
USA/NY-PV09489/2020	ncov	EPI_ISL_450161	?	2020-03-20	North America	USA	New York	Brooklyn	North America	USA	New York	genome	29724	Human	43	Female	20C	B.1	GH	MSHS Clinical Microbiology Laboratories	MSHS Pathogen Surveillance Program	Ana S. Gonzalez-Reiche et al	https://www.gisaid.org	?	?	20/05/2020
USA/NY-PV09490/2020	ncov	EPI_ISL_450162	?	2020-03-20	North America	USA	New York	Nassau County	North America	USA	New York	genome	29724	Human	85	Female	20C	B.1.359	GH	MSHS Clinical Microbiology Laboratories	MSHS Pathogen Surveillance Program	Ana S. Gonzalez-Reiche et al	https://www.gisaid.org	?	?	20/05/2020
USA/NY-PV09491/2020	ncov	EPI_ISL_450163	?	2020-03-20	North America	USA	New York	Manhattan	North America	USA	New York	genome	29724	Human	80	Female	20C	B.1	GH	MSHS Clinical Microbiology Laboratories	MSHS Pathogen Surveillance Program	Ana S. Gonzalez-Reiche et al	https://www.gisaid.org	?	?	20/05/2020
USA/NY-PV09492/2020	ncov	EPI_ISL_450164	?	2020-03-21	North America	USA	New York		North America	USA	New York	genome	29727	Human	68	Female	20C	B.1.359	GH	MSHS Clinical Microbiology Laboratories	MSHS Pathogen Surveillance Program	Ana S. Gonzalez-Reiche et al	https://www.gisaid.org	?	?	20/05/2020
USA/NY-PV09493/2020	ncov	EPI_ISL_450165	?	2020-03-20	North America	USA	New York	Brooklyn	North America	USA	New York	genome	29726	Human	48	Male	20C	B.1	GH	MSHS Clinical Microbiology Laboratories	MSHS Pathogen Surveillance Program	Ana S. Gonzalez-Reiche et al	https://www.gisaid.org	?	?	20/05/2020
USA/NY-PV09494/2020	ncov	EPI_ISL_450166	?	2020-03-21	North America	USA	New York	Manhattan	North America	USA	New York	genome	29724	Human	32	Male	20C	B.1.3	GH	MSHS Clinical Microbiology Laboratories	MSHS Pathogen Surveillance Program	Ana S. Gonzalez-Reiche et al	https://www.gisaid.org	?	?	20/05/2020
USA/NY-PV09495/2020	ncov	EPI_ISL_450167	?	2020-03-20	North America	USA	New York	Brooklyn	North America	USA	New York	genome	29717	Human	26	Female	20B	B.1.1	GR	MSHS Clinical Microbiology Laboratories	MSHS Pathogen Surveillance Program	Ana S. Gonzalez-Reiche et al	https://www.gisaid.org	?	?	20/05/2020
USA/NY-PV09496/2020	ncov	EPI_ISL_450168	?	2020-03-20	North America	USA	New York	Queens	North America	USA	New York	genome	29730	Human	36	Female	20C	B.1	GH	MSHS Clinical Microbiology Laboratories	MSHS Pathogen Surveillance Program	Ana S. Gonzalez-Reiche et al	https://www.gisaid.org	?	?	20/05/2020
USA/NY-PV09497/2020	ncov	EPI_ISL_450169	?	2020-03-20	North America	USA	New York	Brooklyn	North America	USA	New York	genome	29739	Human	74	Female	20C	B.1.3	GH	MSHS Clinical Microbiology Laboratories	MSHS Pathogen Surveillance Program	Ana S. Gonzalez-Reiche et al	https://www.gisaid.org	?	?	20/05/2020
USA/NY-PV09504/2020	ncov	EPI_ISL_450170	?	2020-03-20	North America	USA	New York	Brooklyn	North America	USA	New York	genome	29724	Human	22	Male	20C	B.1	GH	MSHS Clinical Microbiology Laboratories	MSHS Pathogen Surveillance Program	Ana S. Gonzalez-Reiche et al	https://www.gisaid.org	?	?	20/05/2020
USA/NY-QDX-01/2020	ncov	EPI_ISL_444519	MT452574.1	2020-03-12	North America	USA	New York		North America	USA	New York	genome	29898	Human	61	Female	20C	B.1	GH	Molecular Infectious Disease	Molecular Infectious Disease	Anderson et al	https://www.gisaid.org	?	?	11/05/2020
USA/NY-QDX-100/2020	ncov	EPI_ISL_468576	MT627423.1	2020-03-12	North America	USA	New York		North America	USA	New York	genome	29882	Human	41	Male	20A	B.1	GH	Quest Diagnostics	Quest Diagnostics	Anderson et al	https://www.gisaid.org	?	?	16/06/2020
USA/NY-QDX-102/2020	ncov	EPI_ISL_468577	MT627424.1	2020-03-12	North America	USA	New York		North America	USA	New York	genome	29903	Human	51	Female	20C	B.1	GH	Quest Diagnostics	Quest Diagnostics	Anderson et al	https://www.gisaid.org	?	?	16/06/2020
USA/NY-QDX-105/2020	ncov	EPI_ISL_468578	MT627425.1	2020-03-12	North America	USA	New York		North America	USA	New York	genome	29882	Human	31	Male	19A	B.40	V	Quest Diagnostics	Quest Diagnostics	Anderson et al	https://www.gisaid.org	?	?	16/06/2020
USA/NY-QDX-106/2020	ncov	EPI_ISL_468579	MT627426.1	2020-03-12	North America	USA	New York		North America	USA	New York	genome	29903	Human	29	Female	20B	B.1.1	GR	Quest Diagnostics	Quest Diagnostics	Anderson et al	https://www.gisaid.org	?	?	16/06/2020
USA/NY-QDX-108/2020	ncov	EPI_ISL_468580	MT627427.1	2020-03-12	North America	USA	New York		North America	USA	New York	genome	29903	Human	31	Female	19A	B	V	Quest Diagnostics	Quest Diagnostics	Anderson et al	https://www.gisaid.org	?	?	16/06/2020
USA/NY-QDX-109/2020	ncov	EPI_ISL_468581	MT627428.1	2020-03-12	North America	USA	New York		North America	USA	New York	genome	29903	Human	29	Male	20C	B.1	GH	Quest Diagnostics	Quest Diagnostics	Anderson et al	https://www.gisaid.org	?	?	16/06/2020
USA/NY-QDX-112/2020	ncov	EPI_ISL_467884	MT614542.1	2020-03-15	North America	USA	New York		North America	USA	New York	genome	29782	Human	42	Male	20C	B.1	GH	Quest Diagnostics	Quest Diagnostics	Anderson et al	https://www.gisaid.org	?	?	15/06/2020
USA/NY-QDX-1174/2020	ncov	EPI_ISL_571984	MW065282.1	2020-03-13	North America	USA	New York		North America	USA	New York	genome	29782	Human	28	Male	20C	B.1.26	GH	Quest Diagnostics	Quest Diagnostics	Rosenthal et al	https://www.gisaid.org	?	?	05/10/2020
USA/NY-QDX-1175/2020	ncov	EPI_ISL_571985	MW065283.1	2020-03-13	North America	USA	New York		North America	USA	New York	genome	29782	Human	40	Male	20C	B.1	GH	Quest Diagnostics	Quest Diagnostics	Rosenthal et al	https://www.gisaid.org	?	?	05/10/2020
USA/NY-QDX-1176/2020	ncov	EPI_ISL_571986	MW065284.1	2020-03-13	North America	USA	New York		North America	USA	New York	genome	29782	Human	25	Male	20C	B.1	GH	Quest Diagnostics	Quest Diagnostics	Rosenthal et al	https://www.gisaid.org	?	?	05/10/2020
USA/NY-QDX-1177/2020	ncov	EPI_ISL_571987	MW065285.1	2020-03-13	North America	USA	New York		North America	USA	New York	genome	29782	Human	36	Male	20C	B.1	GH	Quest Diagnostics	Quest Diagnostics	Rosenthal et al	https://www.gisaid.org	?	?	05/10/2020
USA/NY-QDX-1178/2020	ncov	EPI_ISL_571988	MW065286.1	2020-03-13	North America	USA	New York		North America	USA	New York	genome	29782	Human	26	Male	20C	B.1	GH	Quest Diagnostics	Quest Diagnostics	Rosenthal et al	https://www.gisaid.org	?	?	05/10/2020
USA/NY-QDX-1179/2020	ncov	EPI_ISL_571989	MW065287.1	2020-03-13	North America	USA	New York		North America	USA	New York	genome	29782	Human	43	Female	20C	B.1.26	GH	Quest Diagnostics	Quest Diagnostics	Rosenthal et al	https://www.gisaid.org	?	?	05/10/2020
USA/NY-QDX-1180/2020	ncov	EPI_ISL_571990	MW065288.1	2020-03-16	North America	USA	New York		North America	USA	New York	genome	29782	Human	53	Male	20C	B.1	GH	Quest Diagnostics	Quest Diagnostics	Rosenthal et al	https://www.gisaid.org	?	?	05/10/2020
USA/NY-QDX-1181/2020	ncov	EPI_ISL_571991	MW065289.1	2020-03-14	North America	USA	New York		North America	USA	New York	genome	29782	Human	38	Male	20A	B.1	GH	Quest Diagnostics	Quest Diagnostics	Rosenthal et al	https://www.gisaid.org	?	?	05/10/2020
USA/NY-QDX-1182/2020	ncov	EPI_ISL_571992	MW065290.1	2020-03-13	North America	USA	New York		North America	USA	New York	genome	29782	Human	59	Male	19B	A.1	S	Quest Diagnostics	Quest Diagnostics	Rosenthal et al	https://www.gisaid.org	?	?	05/10/2020
USA/NY-QDX-1184/2020	ncov	EPI_ISL_571993	MW065291.1	2020-03-14	North America	USA	New York		North America	USA	New York	genome	29782	Human	39	Male	20C	B.1	GH	Quest Diagnostics	Quest Diagnostics	Rosenthal et al	https://www.gisaid.org	?	?	05/10/2020
USA/NY-QDX-1214/2020	ncov	EPI_ISL_571994	MW065292.1	2020-03-16	North America	USA	New York		North America	USA	New York	genome	29782	Human	25	Male	20C	B.1.3	GH	Quest Diagnostics	Quest Diagnostics	Rosenthal et al	https://www.gisaid.org	?	?	05/10/2020
USA/NY-QDX-1215/2020	ncov	EPI_ISL_571995	MW065293.1	2020-03-16	North America	USA	New York		North America	USA	New York	genome	29782	Human	43	Female	20C	B.1	GH	Quest Diagnostics	Quest Diagnostics	Rosenthal et al	https://www.gisaid.org	?	?	05/10/2020
USA/NY-QDX-1218/2020	ncov	EPI_ISL_571996	MW065294.1	2020-03-16	North America	USA	New York		North America	USA	New York	genome	29782	Human	46	Male	20C	B.1	GH	Quest Diagnostics	Quest Diagnostics	Rosenthal et al	https://www.gisaid.org	?	?	05/10/2020
USA/NY-QDX-1219/2020	ncov	EPI_ISL_571997	MW065295.1	2020-03-16	North America	USA	New York		North America	USA	New York	genome	29782	Human	40	Male	20A	B.1	GH	Quest Diagnostics	Quest Diagnostics	Rosenthal et al	https://www.gisaid.org	?	?	05/10/2020
USA/NY-QDX-1220/2020	ncov	EPI_ISL_571998	MW065296.1	2020-03-16	North America	USA	New York		North America	USA	New York	genome	29782	Human	59	Male	20A	B.1	GH	Quest Diagnostics	Quest Diagnostics	Rosenthal et al	https://www.gisaid.org	?	?	05/10/2020
USA/NY-QDX-1222/2020	ncov	EPI_ISL_571999	MW065297.1	2020-03-16	North America	USA	New York		North America	USA	New York	genome	29782	Human	43	Female	20C	B.1	GH	Quest Diagnostics	Quest Diagnostics	Rosenthal et al	https://www.gisaid.org	?	?	05/10/2020
USA/NY-QDX-1224/2020	ncov	EPI_ISL_572000	MW065298.1	2020-03-16	North America	USA	New York		North America	USA	New York	genome	29782	Human	33	Male	20C	B.1	GH	Quest Diagnostics	Quest Diagnostics	Rosenthal et al	https://www.gisaid.org	?	?	05/10/2020
USA/NY-QDX-1225/2020	ncov	EPI_ISL_572001	MW065299.1	2020-03-17	North America	USA	New York		North America	USA	New York	genome	29782	Human	71	Male	20A	B.1	G	Quest Diagnostics	Quest Diagnostics	Rosenthal et al	https://www.gisaid.org	?	?	05/10/2020
USA/NY-QDX-1226/2020	ncov	EPI_ISL_572002	MW065300.1	2020-03-17	North America	USA	New York		North America	USA	New York	genome	29782	Human	33	Male	20C	B.1	GH	Quest Diagnostics	Quest Diagnostics	Rosenthal et al	https://www.gisaid.org	?	?	05/10/2020
USA/NY-QDX-1227/2020	ncov	EPI_ISL_572003	MW065301.1	2020-03-17	North America	USA	New York		North America	USA	New York	genome	29782	Human	55	Male	20C	B.1	GH	Quest Diagnostics	Quest Diagnostics	Rosenthal et al	https://www.gisaid.org	?	?	05/10/2020
USA/NY-QDX-1228/2020	ncov	EPI_ISL_572004	MW065302.1	2020-03-16	North America	USA	New York		North America	USA	New York	genome	29782	Human	43	Female	20C	B.1	GH	Quest Diagnostics	Quest Diagnostics	Rosenthal et al	https://www.gisaid.org	?	?	05/10/2020
USA/NY-QDX-1229/2020	ncov	EPI_ISL_572005	MW065303.1	2020-03-16	North America	USA	New York		North America	USA	New York	genome	29782	Human	36	Male	20C	B.1	GH	Quest Diagnostics	Quest Diagnostics	Rosenthal et al	https://www.gisaid.org	?	?	05/10/2020
USA/NY-QDX-1230/2020	ncov	EPI_ISL_572006	MW065304.1	2020-03-17	North America	USA	New York		North America	USA	New York	genome	29782	Human	41	Male	20A	B.1	GH	Quest Diagnostics	Quest Diagnostics	Rosenthal et al	https://www.gisaid.org	?	?	05/10/2020
USA/NY-QDX-1231/2020	ncov	EPI_ISL_572007	MW065305.1	2020-03-17	North America	USA	New York		North America	USA	New York	genome	29782	Human	26	Male	20C	B.1	GH	Quest Diagnostics	Quest Diagnostics	Rosenthal et al	https://www.gisaid.org	?	?	05/10/2020
USA/NY-QDX-1232/2020	ncov	EPI_ISL_572008	MW065306.1	2020-03-17	North America	USA	New York		North America	USA	New York	genome	29782	Human	16	Male	20C	B.1	GH	Quest Diagnostics	Quest Diagnostics	Rosenthal et al	https://www.gisaid.org	?	?	05/10/2020
USA/NY-QDX-1233/2020	ncov	EPI_ISL_572009	MW065307.1	2020-03-17	North America	USA	New York		North America	USA	New York	genome	29782	Human	67	Female	19B	A.1	S	Quest Diagnostics	Quest Diagnostics	Rosenthal et al	https://www.gisaid.org	?	?	05/10/2020
USA/NY-QDX-1234/2020	ncov	EPI_ISL_572010	MW065308.1	2020-03-17	North America	USA	New York		North America	USA	New York	genome	29782	Human	21	Female	20B	B.1.1	GR	Quest Diagnostics	Quest Diagnostics	Rosenthal et al	https://www.gisaid.org	?	?	05/10/2020
USA/NY-QDX-1235/2020	ncov	EPI_ISL_572011	MW065309.1	2020-03-17	North America	USA	New York		North America	USA	New York	genome	29773	Human	82	Male	20C	B.1	GH	Quest Diagnostics	Quest Diagnostics	Rosenthal et al	https://www.gisaid.org	?	?	05/10/2020
USA/NY-QDX-1236/2020	ncov	EPI_ISL_572012	MW065310.1	2020-03-17	North America	USA	New York		North America	USA	New York	genome	29782	Human	40	Male	20C	B.1	GH	Quest Diagnostics	Quest Diagnostics	Rosenthal et al	https://www.gisaid.org	?	?	05/10/2020
USA/NY-QDX-1237/2020	ncov	EPI_ISL_572013	MW065311.1	2020-03-17	North America	USA	New York		North America	USA	New York	genome	29782	Human	32	Male	19A	B.40	V	Quest Diagnostics	Quest Diagnostics	Rosenthal et al	https://www.gisaid.org	?	?	05/10/2020
USA/NY-QDX-1238/2020	ncov	EPI_ISL_572014	MW065312.1	2020-03-17	North America	USA	New York		North America	USA	New York	genome	29782	Human	53	Female	20C	B.1.3	GH	Quest Diagnostics	Quest Diagnostics	Rosenthal et al	https://www.gisaid.org	?	?	05/10/2020
USA/NY-QDX-1239/2020	ncov	EPI_ISL_572015	MW065313.1	2020-03-17	North America	USA	New York		North America	USA	New York	genome	29782	Human	46	Female	20C	B.1	GH	Quest Diagnostics	Quest Diagnostics	Rosenthal et al	https://www.gisaid.org	?	?	05/10/2020
USA/NY-QDX-1240/2020	ncov	EPI_ISL_572016	MW065314.1	2020-03-17	North America	USA	New York		North America	USA	New York	genome	29782	Human	39	Female	20C	B.1	GH	Quest Diagnostics	Quest Diagnostics	Rosenthal et al	https://www.gisaid.org	?	?	05/10/2020
USA/NY-QDX-125/2020	ncov	EPI_ISL_467885	MT614543.1	2020-03-16	North America	USA	New York		North America	USA	New York	genome	29782	Human	22	Male	20B	B.1.1	GR	Quest Diagnostics	Quest Diagnostics	Anderson et al	https://www.gisaid.org	?	?	15/06/2020
USA/NY-QDX-1250/2020	ncov	EPI_ISL_572017	MW065315.1	2020-03-16	North America	USA	New York		North America	USA	New York	genome	29782	Human	22	Female	20C	B.1	GH	Quest Diagnostics	Quest Diagnostics	Rosenthal et al	https://www.gisaid.org	?	?	05/10/2020
USA/NY-QDX-1251/2020	ncov	EPI_ISL_572018	MW065316.1	2020-03-15	North America	USA	New York		North America	USA	New York	genome	29782	Human	82	Male	20C	B.1	GH	Quest Diagnostics	Quest Diagnostics	Rosenthal et al	https://www.gisaid.org	?	?	05/10/2020
USA/NY-QDX-1255/2020	ncov	EPI_ISL_572019	MW065317.1	2020-03-16	North America	USA	New York		North America	USA	New York	genome	29782	Human	20	Female	20C	B.1.3	GH	Quest Diagnostics	Quest Diagnostics	Rosenthal et al	https://www.gisaid.org	?	?	05/10/2020
USA/NY-QDX-1256/2020	ncov	EPI_ISL_572020	MW065318.1	2020-03-16	North America	USA	New York		North America	USA	New York	genome	29782	Human	35	Female	20C	B.1	GH	Quest Diagnostics	Quest Diagnostics	Rosenthal et al	https://www.gisaid.org	?	?	05/10/2020
USA/NY-QDX-1257/2020	ncov	EPI_ISL_572021	MW065319.1	2020-03-16	North America	USA	New York		North America	USA	New York	genome	29782	Human	67	Female	19B	A.3	S	Quest Diagnostics	Quest Diagnostics	Rosenthal et al	https://www.gisaid.org	?	?	05/10/2020
USA/NY-QDX-1258/2020	ncov	EPI_ISL_572022	MW065320.1	2020-03-16	North America	USA	New York		North America	USA	New York	genome	29782	Human	13	Male	20C	B.1	GH	Quest Diagnostics	Quest Diagnostics	Rosenthal et al	https://www.gisaid.org	?	?	05/10/2020
USA/NY-QDX-1259/2020	ncov	EPI_ISL_572023	MW065321.1	2020-03-16	North America	USA	New York		North America	USA	New York	genome	29782	Human	67	Female	20C	B.1	GH	Quest Diagnostics	Quest Diagnostics	Rosenthal et al	https://www.gisaid.org	?	?	05/10/2020
USA/NY-QDX-1260/2020	ncov	EPI_ISL_572024	MW065322.1	2020-03-16	North America	USA	New York		North America	USA	New York	genome	29782	Human	49	Male	20C	B.1	GH	Quest Diagnostics	Quest Diagnostics	Rosenthal et al	https://www.gisaid.org	?	?	05/10/2020
USA/NY-QDX-1261/2020	ncov	EPI_ISL_572025	MW065323.1	2020-03-16	North America	USA	New York		North America	USA	New York	genome	29782	Human	38	Female	20C	B.1.3	GH	Quest Diagnostics	Quest Diagnostics	Rosenthal et al	https://www.gisaid.org	?	?	05/10/2020
USA/NY-QDX-1262/2020	ncov	EPI_ISL_572026	MW065324.1	2020-03-16	North America	USA	New York		North America	USA	New York	genome	29782	Human	57	Male	20C	B.1	GH	Quest Diagnostics	Quest Diagnostics	Rosenthal et al	https://www.gisaid.org	?	?	05/10/2020
USA/NY-QDX-1263/2020	ncov	EPI_ISL_572027	MW065325.1	2020-03-15	North America	USA	New York		North America	USA	New York	genome	29782	Human	27	Male	20C	B.1.369	GH	Quest Diagnostics	Quest Diagnostics	Rosenthal et al	https://www.gisaid.org	?	?	05/10/2020
USA/NY-QDX-1264/2020	ncov	EPI_ISL_572028	MW065326.1	2020-03-15	North America	USA	New York		North America	USA	New York	genome	29782	Human	53	Male	20C	B.1.3	GH	Quest Diagnostics	Quest Diagnostics	Rosenthal et al	https://www.gisaid.org	?	?	05/10/2020
USA/NY-QDX-1265/2020	ncov	EPI_ISL_572029	MW065327.1	2020-03-16	North America	USA	New York		North America	USA	New York	genome	29782	Human	29	Male	20C	B.1	GH	Quest Diagnostics	Quest Diagnostics	Rosenthal et al	https://www.gisaid.org	?	?	05/10/2020
USA/NY-QDX-1266/2020	ncov	EPI_ISL_572030	MW065328.1	2020-03-16	North America	USA	New York		North America	USA	New York	genome	29782	Human	35	Male	20C	B.1	GH	Quest Diagnostics	Quest Diagnostics	Rosenthal et al	https://www.gisaid.org	?	?	05/10/2020
USA/NY-QDX-1268/2020	ncov	EPI_ISL_572031	MW065329.1	2020-03-16	North America	USA	New York		North America	USA	New York	genome	29782	Human	49	Male	20C	B.1	GH	Quest Diagnostics	Quest Diagnostics	Rosenthal et al	https://www.gisaid.org	?	?	05/10/2020
USA/NY-QDX-128/2020	ncov	EPI_ISL_467886	MT614544.1	2020-03-16	North America	USA	New York		North America	USA	New York	genome	29782	Human	58	Male	20C	B.1	GH	Quest Diagnostics	Quest Diagnostics	Anderson et al	https://www.gisaid.org	?	?	15/06/2020
USA/NY-QDX-130/2020	ncov	EPI_ISL_467887	MT614545.1	2020-03-16	North America	USA	New York		North America	USA	New York	genome	29785	Human	68	Male	19A	B.2	V	Quest Diagnostics	Quest Diagnostics	Anderson et al	https://www.gisaid.org	?	?	15/06/2020
USA/NY-QDX-134/2020	ncov	EPI_ISL_467888	MT614546.1	2020-03-15	North America	USA	New York		North America	USA	New York	genome	29782	Human	24	Male	20C	B.1.3	GH	Quest Diagnostics	Quest Diagnostics	Anderson et al	https://www.gisaid.org	?	?	15/06/2020
USA/NY-QDX-136/2020	ncov	EPI_ISL_467889	MT614547.1	2020-03-16	North America	USA	New York		North America	USA	New York	genome	29782	Human	53	Female	20C	B.1	GH	Quest Diagnostics	Quest Diagnostics	Anderson et al	https://www.gisaid.org	?	?	15/06/2020
USA/NY-QDX-137/2020	ncov	EPI_ISL_467890	MT614548.1	2020-03-16	North America	USA	New York		North America	USA	New York	genome	29782	Human	70	Female	19B	A.1	S	Quest Diagnostics	Quest Diagnostics	Anderson et al	https://www.gisaid.org	?	?	15/06/2020
USA/NY-QDX-139/2020	ncov	EPI_ISL_467891	MT614549.1	2020-03-16	North America	USA	New York		North America	USA	New York	genome	29782	Human	70	Male	19B	A.1	S	Quest Diagnostics	Quest Diagnostics	Anderson et al	https://www.gisaid.org	?	?	15/06/2020
USA/NY-QDX-140/2020	ncov	EPI_ISL_467892	MT614550.1	2020-03-15	North America	USA	New York		North America	USA	New York	genome	29782	Human	45	Female	20C	B.1	GH	Quest Diagnostics	Quest Diagnostics	Anderson et al	https://www.gisaid.org	?	?	15/06/2020
USA/NY-QDX-142/2020	ncov	EPI_ISL_467893	MT614551.1	2020-03-16	North America	USA	New York		North America	USA	New York	genome	29782	Human	59	Female	20C	B.1	GH	Quest Diagnostics	Quest Diagnostics	Anderson et al	https://www.gisaid.org	?	?	15/06/2020
USA/NY-QDX-143/2020	ncov	EPI_ISL_467894	MT614552.1	2020-03-15	North America	USA	New York		North America	USA	New York	genome	29782	Human	51	Male	20C	B.1.3	GH	Quest Diagnostics	Quest Diagnostics	Anderson et al	https://www.gisaid.org	?	?	15/06/2020
USA/NY-QDX-146/2020	ncov	EPI_ISL_467895	MT614553.1	2020-03-15	North America	USA	New York		North America	USA	New York	genome	29782	Human	71	Male	20A	B.1	G	Quest Diagnostics	Quest Diagnostics	Anderson et al	https://www.gisaid.org	?	?	15/06/2020
USA/NY-QDX-147/2020	ncov	EPI_ISL_467896	MT614554.1	2020-03-15	North America	USA	New York		North America	USA	New York	genome	29773	Human	27	Male	20C	B.1	GH	Quest Diagnostics	Quest Diagnostics	Anderson et al	https://www.gisaid.org	?	?	15/06/2020
USA/NY-QDX-1514/2020	ncov	EPI_ISL_603842	MW190277.1	2020-03-17	North America	USA	New York		North America	USA	New York	genome	29782	Human	75	Female	19B	A.1	S	Quest Diagnostics	Quest Diagnostics	Rosenthal et al	https://www.gisaid.org	?	?	30/10/2020
USA/NY-QDX-1874/2020	ncov	EPI_ISL_604235	MW190670.1	2020-03-16	North America	USA	New York		North America	USA	New York	genome	29782	Human	1	Female	20C	B.1	GH	Quest Diagnostics	Quest Diagnostics	Rosenthal et al	https://www.gisaid.org	?	?	30/10/2020
USA/NY-QDX-1876/2020	ncov	EPI_ISL_604236	MW190671.1	2020-03-15	North America	USA	New York		North America	USA	New York	genome	29782	Human	44	Male	20C	B.1	GH	Quest Diagnostics	Quest Diagnostics	Rosenthal et al	https://www.gisaid.org	?	?	30/10/2020
USA/NY-QDX-1877/2020	ncov	EPI_ISL_604237	MW190672.1	2020-03-15	North America	USA	New York		North America	USA	New York	genome	29782	Human	55	Male	20C	B.1.3	GH	Quest Diagnostics	Quest Diagnostics	Rosenthal et al	https://www.gisaid.org	?	?	30/10/2020
USA/NY-QDX-1878/2020	ncov	EPI_ISL_604238	MW190673.1	2020-03-16	North America	USA	New York		North America	USA	New York	genome	29782	Human	49	?	20C	B.1.332	GH	Quest Diagnostics	Quest Diagnostics	Rosenthal et al	https://www.gisaid.org	?	?	30/10/2020
USA/NY-QDX-1884/2020	ncov	EPI_ISL_604239	MW190674.1	2020-03-16	North America	USA	New York		North America	USA	New York	genome	29782	Human	59	Male	20C	B.1.3	GH	Quest Diagnostics	Quest Diagnostics	Rosenthal et al	https://www.gisaid.org	?	?	30/10/2020
USA/NY-QDX-1885/2020	ncov	EPI_ISL_604240	MW190675.1	2020-03-15	North America	USA	New York		North America	USA	New York	genome	29782	Human	66	Female	19A	B.2	V	Quest Diagnostics	Quest Diagnostics	Rosenthal et al	https://www.gisaid.org	?	?	30/10/2020
USA/NY-QDX-1889/2020	ncov	EPI_ISL_604241	MW190676.1	2020-03-16	North America	USA	New York		North America	USA	New York	genome	29782	Human	49	Male	20C	B.1	GH	Quest Diagnostics	Quest Diagnostics	Rosenthal et al	https://www.gisaid.org	?	?	30/10/2020
USA/NY-QDX-1890/2020	ncov	EPI_ISL_604242	MW190677.1	2020-03-13	North America	USA	New York		North America	USA	New York	genome	29782	Human	26	Male	20C	B.1	GH	Quest Diagnostics	Quest Diagnostics	Rosenthal et al	https://www.gisaid.org	?	?	30/10/2020
USA/NY-QDX-1892/2020	ncov	EPI_ISL_604243	MW190678.1	2020-03-16	North America	USA	New York		North America	USA	New York	genome	29782	Human	38	Male	20C	B.1.3	GH	Quest Diagnostics	Quest Diagnostics	Rosenthal et al	https://www.gisaid.org	?	?	30/10/2020
USA/NY-QDX-1893/2020	ncov	EPI_ISL_604244	MW190679.1	2020-03-15	North America	USA	New York		North America	USA	New York	genome	29773	Human	33	Male	20C	B.1	GH	Quest Diagnostics	Quest Diagnostics	Rosenthal et al	https://www.gisaid.org	?	?	30/10/2020
USA/NY-QDX-1894/2020	ncov	EPI_ISL_604245	MW190680.1	2020-03-15	North America	USA	New York		North America	USA	New York	genome	29782	Human	55	Female	20B	B.1.1	GR	Quest Diagnostics	Quest Diagnostics	Rosenthal et al	https://www.gisaid.org	?	?	30/10/2020
USA/NY-QDX-1898/2020	ncov	EPI_ISL_604246	MW190681.1	2020-03-15	North America	USA	New York		North America	USA	New York	genome	29782	Human	77	Male	20C	B.1.332	GH	Quest Diagnostics	Quest Diagnostics	Rosenthal et al	https://www.gisaid.org	?	?	30/10/2020
USA/NY-QDX-19/2020	ncov	EPI_ISL_467897	MT614499.1	2020-03-16	North America	USA	New York		North America	USA	New York	genome	29782	Human	43	Female	19B	A.3	S	Quest Diagnostics	Quest Diagnostics	Anderson et al	https://www.gisaid.org	?	?	15/06/2020
USA/NY-QDX-1904/2020	ncov	EPI_ISL_604247	MW190682.1	2020-03-16	North America	USA	New York		North America	USA	New York	genome	29782	Human	54	Female	20C	B.1.3	GH	Quest Diagnostics	Quest Diagnostics	Rosenthal et al	https://www.gisaid.org	?	?	30/10/2020
USA/NY-QDX-1908/2020	ncov	EPI_ISL_604248	MW190683.1	2020-03-15	North America	USA	New York		North America	USA	New York	genome	29782	Human	55	Male	19A	B	O	Quest Diagnostics	Quest Diagnostics	Rosenthal et al	https://www.gisaid.org	?	?	30/10/2020
USA/NY-QDX-1911/2020	ncov	EPI_ISL_604249	MW190684.1	2020-03-15	North America	USA	New York		North America	USA	New York	genome	29782	Human	33	Male	20C	B.1	GH	Quest Diagnostics	Quest Diagnostics	Rosenthal et al	https://www.gisaid.org	?	?	30/10/2020
USA/NY-QDX-1912/2020	ncov	EPI_ISL_604250	MW190685.1	2020-03-15	North America	USA	New York		North America	USA	New York	genome	29782	Human	55	Male	19A	B	O	Quest Diagnostics	Quest Diagnostics	Rosenthal et al	https://www.gisaid.org	?	?	30/10/2020
USA/NY-QDX-1913/2020	ncov	EPI_ISL_604251	MW190686.1	2020-03-15	North America	USA	New York		North America	USA	New York	genome	29773	Human	46	Male	20C	B.1	GH	Quest Diagnostics	Quest Diagnostics	Rosenthal et al	https://www.gisaid.org	?	?	30/10/2020
USA/NY-QDX-1921/2020	ncov	EPI_ISL_604252	MW190687.1	2020-03-16	North America	USA	New York		North America	USA	New York	genome	29782	Human	42	Female	20C	B.1	GH	Quest Diagnostics	Quest Diagnostics	Rosenthal et al	https://www.gisaid.org	?	?	30/10/2020
USA/NY-QDX-1922/2020	ncov	EPI_ISL_604253	MW190688.1	2020-03-15	North America	USA	New York		North America	USA	New York	genome	29782	Human	60	Female	20C	B.1	GH	Quest Diagnostics	Quest Diagnostics	Rosenthal et al	https://www.gisaid.org	?	?	30/10/2020
USA/NY-QDX-1923/2020	ncov	EPI_ISL_604254	MW190689.1	2020-03-16	North America	USA	New York		North America	USA	New York	genome	29782	Human	28	Male	20C	B.1	GH	Quest Diagnostics	Quest Diagnostics	Rosenthal et al	https://www.gisaid.org	?	?	30/10/2020
USA/NY-QDX-1924/2020	ncov	EPI_ISL_604255	MW190690.1	2020-03-16	North America	USA	New York		North America	USA	New York	genome	29782	Human	52	Male	20C	B.1	GH	Quest Diagnostics	Quest Diagnostics	Rosenthal et al	https://www.gisaid.org	?	?	30/10/2020
USA/NY-QDX-1928/2020	ncov	EPI_ISL_604256	MW190691.1	2020-03-15	North America	USA	New York		North America	USA	New York	genome	29782	Human	82	Male	20C	B.1	GH	Quest Diagnostics	Quest Diagnostics	Rosenthal et al	https://www.gisaid.org	?	?	30/10/2020
USA/NY-QDX-1929/2020	ncov	EPI_ISL_604257	MW190692.1	2020-03-15	North America	USA	New York		North America	USA	New York	genome	29782	Human	16	Male	19A	B.2	V	Quest Diagnostics	Quest Diagnostics	Rosenthal et al	https://www.gisaid.org	?	?	30/10/2020
USA/NY-QDX-1933/2020	ncov	EPI_ISL_604258	MW190693.1	2020-03-14	North America	USA	New York		North America	USA	New York	genome	29782	Human	44	Male	20C	B.1	GH	Quest Diagnostics	Quest Diagnostics	Rosenthal et al	https://www.gisaid.org	?	?	30/10/2020
USA/NY-QDX-1934/2020	ncov	EPI_ISL_604259	MW190694.1	2020-03-15	North America	USA	New York		North America	USA	New York	genome	29782	Human	55	Female	20B	B.1.1	GR	Quest Diagnostics	Quest Diagnostics	Rosenthal et al	https://www.gisaid.org	?	?	30/10/2020
USA/NY-QDX-1935/2020	ncov	EPI_ISL_604260	MW190695.1	2020-03-16	North America	USA	New York		North America	USA	New York	genome	29782	Human	43	Female	20C	B.1	GH	Quest Diagnostics	Quest Diagnostics	Rosenthal et al	https://www.gisaid.org	?	?	30/10/2020
USA/NY-QDX-1939/2020	ncov	EPI_ISL_604261	MW190696.1	2020-03-15	North America	USA	New York		North America	USA	New York	genome	29782	Human	18	Male	20C	B.1.3	GH	Quest Diagnostics	Quest Diagnostics	Rosenthal et al	https://www.gisaid.org	?	?	30/10/2020
USA/NY-QDX-1940/2020	ncov	EPI_ISL_604262	MW190697.1	2020-03-15	North America	USA	New York		North America	USA	New York	genome	29782	Human	43	Male	20A	B.1	GH	Quest Diagnostics	Quest Diagnostics	Rosenthal et al	https://www.gisaid.org	?	?	30/10/2020
USA/NY-QDX-1941/2020	ncov	EPI_ISL_604263	MW190698.1	2020-03-16	North America	USA	New York		North America	USA	New York	genome	29782	Human	46	Male	19B	A.3	S	Quest Diagnostics	Quest Diagnostics	Rosenthal et al	https://www.gisaid.org	?	?	30/10/2020
USA/NY-QDX-1942/2020	ncov	EPI_ISL_604264	MW190699.1	2020-03-14	North America	USA	New York		North America	USA	New York	genome	29782	Human	39	Male	20C	B.1	GH	Quest Diagnostics	Quest Diagnostics	Rosenthal et al	https://www.gisaid.org	?	?	30/10/2020
USA/NY-QDX-1945/2020	ncov	EPI_ISL_604265	MW190700.1	2020-03-15	North America	USA	New York		North America	USA	New York	genome	29782	Human	78	Female	20C	B.1.325	GH	Quest Diagnostics	Quest Diagnostics	Rosenthal et al	https://www.gisaid.org	?	?	30/10/2020
USA/NY-QDX-1946/2020	ncov	EPI_ISL_604266	MW190701.1	2020-03-15	North America	USA	New York		North America	USA	New York	genome	29782	Human	55	Male	20C	B.1.3	GH	Quest Diagnostics	Quest Diagnostics	Rosenthal et al	https://www.gisaid.org	?	?	30/10/2020
USA/NY-QDX-1947/2020	ncov	EPI_ISL_604267	MW190702.1	2020-03-15	North America	USA	New York		North America	USA	New York	genome	29782	Human	60	Female	20C	B.1	GH	Quest Diagnostics	Quest Diagnostics	Rosenthal et al	https://www.gisaid.org	?	?	30/10/2020
USA/NY-QDX-1948/2020	ncov	EPI_ISL_604268	MW190703.1	2020-03-15	North America	USA	New York		North America	USA	New York	genome	29782	Human	44	Male	20C	B.1	GH	Quest Diagnostics	Quest Diagnostics	Rosenthal et al	https://www.gisaid.org	?	?	30/10/2020
USA/NY-QDX-1949/2020	ncov	EPI_ISL_604269	MW190704.1	2020-03-15	North America	USA	New York		North America	USA	New York	genome	29782	Human	78	Female	20C	B.1	GH	Quest Diagnostics	Quest Diagnostics	Rosenthal et al	https://www.gisaid.org	?	?	30/10/2020
USA/NY-QDX-1952/2020	ncov	EPI_ISL_604270	MW190705.1	2020-03-16	North America	USA	New York		North America	USA	New York	genome	29782	Human	54	Male	19A	B	L	Quest Diagnostics	Quest Diagnostics	Rosenthal et al	https://www.gisaid.org	?	?	30/10/2020
USA/NY-QDX-1956/2020	ncov	EPI_ISL_604271	MW190706.1	2020-03-15	North America	USA	New York		North America	USA	New York	genome	29782	Human	56	Male	20C	B.1.5	GH	Quest Diagnostics	Quest Diagnostics	Rosenthal et al	https://www.gisaid.org	?	?	30/10/2020
USA/NY-QDX-1963/2020	ncov	EPI_ISL_604272	MW190707.1	2020-03-16	North America	USA	New York		North America	USA	New York	genome	29782	Human	37	Male	20C	B.1	GH	Quest Diagnostics	Quest Diagnostics	Rosenthal et al	https://www.gisaid.org	?	?	30/10/2020
USA/NY-QDX-1965/2020	ncov	EPI_ISL_604273	MW190708.1	2020-03-16	North America	USA	New York		North America	USA	New York	genome	29773	Human	81	Male	20C	B.1	GH	Quest Diagnostics	Quest Diagnostics	Rosenthal et al	https://www.gisaid.org	?	?	30/10/2020
USA/NY-QDX-1969/2020	ncov	EPI_ISL_604274	MW190709.1	2020-03-15	North America	USA	New York		North America	USA	New York	genome	29782	Human	66	Female	19A	B.2	V	Quest Diagnostics	Quest Diagnostics	Rosenthal et al	https://www.gisaid.org	?	?	30/10/2020
USA/NY-QDX-1970/2020	ncov	EPI_ISL_604275	MW190710.1	2020-03-15	North America	USA	New York		North America	USA	New York	genome	29773	Human	46	Male	20C	B.1	GH	Quest Diagnostics	Quest Diagnostics	Rosenthal et al	https://www.gisaid.org	?	?	30/10/2020
USA/NY-QDX-1972/2020	ncov	EPI_ISL_604276	MW190711.1	2020-03-15	North America	USA	New York		North America	USA	New York	genome	29779	Human	29	Female	20C	B.1	GH	Quest Diagnostics	Quest Diagnostics	Rosenthal et al	https://www.gisaid.org	?	?	30/10/2020
USA/NY-QDX-1977/2020	ncov	EPI_ISL_604277	MW190712.1	2020-03-15	North America	USA	New York		North America	USA	New York	genome	29782	Human	49	Female	20C	B.1	GH	Quest Diagnostics	Quest Diagnostics	Rosenthal et al	https://www.gisaid.org	?	?	30/10/2020
USA/NY-QDX-1978/2020	ncov	EPI_ISL_604278	MW190713.1	2020-03-16	North America	USA	New York		North America	USA	New York	genome	29782	Human	68	Male	20C	B.1	GH	Quest Diagnostics	Quest Diagnostics	Rosenthal et al	https://www.gisaid.org	?	?	30/10/2020
USA/NY-QDX-1983/2020	ncov	EPI_ISL_604357	MW190792.1	2020-03-17	North America	USA	New York		North America	USA	New York	genome	29782	Human	33	Male	20C	B.1	GH	Quest Diagnostics	Quest Diagnostics	Rosenthal et al	https://www.gisaid.org	?	?	30/10/2020
USA/NY-QDX-1985/2020	ncov	EPI_ISL_604358	MW190793.1	2020-03-18	North America	USA	New York		North America	USA	New York	genome	29782	Human	49	Female	20B	B.1.1	GR	Quest Diagnostics	Quest Diagnostics	Rosenthal et al	https://www.gisaid.org	?	?	30/10/2020
USA/NY-QDX-1993/2020	ncov	EPI_ISL_604359	MW190794.1	2020-03-18	North America	USA	New York		North America	USA	New York	genome	29782	Human	58	?	20C	B.1.3	GH	Quest Diagnostics	Quest Diagnostics	Rosenthal et al	https://www.gisaid.org	?	?	30/10/2020
USA/NY-QDX-1999/2020	ncov	EPI_ISL_604360	MW190795.1	2020-03-16	North America	USA	New York		North America	USA	New York	genome	29782	Human	41	Female	19A	B.2	V	Quest Diagnostics	Quest Diagnostics	Rosenthal et al	https://www.gisaid.org	?	?	30/10/2020
USA/NY-QDX-2008/2020	ncov	EPI_ISL_604361	MW190796.1	2020-03-17	North America	USA	New York		North America	USA	New York	genome	29782	Human	44	?	19B	A.3	S	Quest Diagnostics	Quest Diagnostics	Rosenthal et al	https://www.gisaid.org	?	?	30/10/2020
USA/NY-QDX-2009/2020	ncov	EPI_ISL_604362	MW190797.1	2020-03-17	North America	USA	New York		North America	USA	New York	genome	29782	Human	88	Male	20B	B.1.1	GR	Quest Diagnostics	Quest Diagnostics	Rosenthal et al	https://www.gisaid.org	?	?	30/10/2020
USA/NY-QDX-2034/2020	ncov	EPI_ISL_604363	MW190798.1	2020-03-18	North America	USA	New York		North America	USA	New York	genome	29782	Human	14	?	20C	B.1	GH	Quest Diagnostics	Quest Diagnostics	Rosenthal et al	https://www.gisaid.org	?	?	30/10/2020
USA/NY-QDX-2043/2020	ncov	EPI_ISL_604364	MW190799.1	2020-03-17	North America	USA	New York		North America	USA	New York	genome	29782	Human	66	?	20C	B.1	GH	Quest Diagnostics	Quest Diagnostics	Rosenthal et al	https://www.gisaid.org	?	?	30/10/2020
USA/NY-QDX-2044/2020	ncov	EPI_ISL_604365	MW190800.1	2020-03-18	North America	USA	New York		North America	USA	New York	genome	29782	Human	44	Female	20C	B.1	GH	Quest Diagnostics	Quest Diagnostics	Rosenthal et al	https://www.gisaid.org	?	?	30/10/2020
USA/NY-QDX-2046/2020	ncov	EPI_ISL_604366	MW190801.1	2020-03-16	North America	USA	New York		North America	USA	New York	genome	29782	Human	36	Male	20C	B.1	GH	Quest Diagnostics	Quest Diagnostics	Rosenthal et al	https://www.gisaid.org	?	?	30/10/2020
USA/NY-QDX-2051/2020	ncov	EPI_ISL_604367	MW190802.1	2020-03-18	North America	USA	New York		North America	USA	New York	genome	29782	Human	59	?	20C	B.1	GH	Quest Diagnostics	Quest Diagnostics	Rosenthal et al	https://www.gisaid.org	?	?	30/10/2020
USA/NY-QDX-2058/2020	ncov	EPI_ISL_604368	MW190803.1	2020-03-17	North America	USA	New York		North America	USA	New York	genome	29782	Human	49	Male	20C	B.1	GH	Quest Diagnostics	Quest Diagnostics	Rosenthal et al	https://www.gisaid.org	?	?	30/10/2020
USA/NY-QDX-2060/2020	ncov	EPI_ISL_604369	MW190804.1	2020-03-18	North America	USA	New York		North America	USA	New York	genome	29782	Human	60	?	20C	B.1	GH	Quest Diagnostics	Quest Diagnostics	Rosenthal et al	https://www.gisaid.org	?	?	30/10/2020
USA/NY-QDX-2063/2020	ncov	EPI_ISL_604370	MW190805.1	2020-03-17	North America	USA	New York		North America	USA	New York	genome	29782	Human	25	Male	20C	B.1	GH	Quest Diagnostics	Quest Diagnostics	Rosenthal et al	https://www.gisaid.org	?	?	30/10/2020
USA/NY-QDX-2067/2020	ncov	EPI_ISL_604371	MW190806.1	2020-03-18	North America	USA	New York		North America	USA	New York	genome	29782	Human	49	?	20C	B.1	GH	Quest Diagnostics	Quest Diagnostics	Rosenthal et al	https://www.gisaid.org	?	?	30/10/2020
USA/NY-QDX-2125/2020	ncov	EPI_ISL_604484	MW190919.1	2020-03-14	North America	USA	New York		North America	USA	New York	genome	29782	Human	22	Male	20B	B.1.1	GR	Quest Diagnostics	Quest Diagnostics	Rosenthal et al	https://www.gisaid.org	?	?	30/10/2020
USA/NY-QDX-2188/2020	ncov	EPI_ISL_604565	MW191000.1	2020-03-15	North America	USA	New York		North America	USA	New York	genome	29782	Human	30	Female	20C	B.1	GH	Quest Diagnostics	Quest Diagnostics	Rosenthal et al	https://www.gisaid.org	?	?	30/10/2020
USA/NY-QDX-2198/2020	ncov	EPI_ISL_604566	MW191001.1	2020-03-15	North America	USA	New York		North America	USA	New York	genome	29782	Human	27	Male	20C	B.1	GH	Quest Diagnostics	Quest Diagnostics	Rosenthal et al	https://www.gisaid.org	?	?	30/10/2020
USA/NY-QDX-2222/2020	ncov	EPI_ISL_604567	MW191002.1	2020-03-16	North America	USA	New York		North America	USA	New York	genome	29782	Human	49	Female	20C	B.1.3	GH	Quest Diagnostics	Quest Diagnostics	Rosenthal et al	https://www.gisaid.org	?	?	30/10/2020
USA/NY-QDX-2227/2020	ncov	EPI_ISL_604568	MW191003.1	2020-03-15	North America	USA	New York		North America	USA	New York	genome	29782	Human	52	Male	20C	B.1	GH	Quest Diagnostics	Quest Diagnostics	Rosenthal et al	https://www.gisaid.org	?	?	30/10/2020
USA/NY-QDX-2228/2020	ncov	EPI_ISL_604569	MW191004.1	2020-03-16	North America	USA	New York		North America	USA	New York	genome	29782	Human	39	Female	20C	B.1	GH	Quest Diagnostics	Quest Diagnostics	Rosenthal et al	https://www.gisaid.org	?	?	30/10/2020
USA/NY-QDX-2231/2020	ncov	EPI_ISL_604570	MW191005.1	2020-03-15	North America	USA	New York		North America	USA	New York	genome	29782	Human	32	Female	19A	B.4	O	Quest Diagnostics	Quest Diagnostics	Rosenthal et al	https://www.gisaid.org	?	?	30/10/2020
USA/NY-QDX-2237/2020	ncov	EPI_ISL_604571	MW191006.1	2020-03-15	North America	USA	New York		North America	USA	New York	genome	29785	Human	63	Male	19A	B.2	V	Quest Diagnostics	Quest Diagnostics	Rosenthal et al	https://www.gisaid.org	?	?	30/10/2020
USA/NY-QDX-2243/2020	ncov	EPI_ISL_604572	MW191007.1	2020-03-13	North America	USA	New York		North America	USA	New York	genome	29782	Human	43	Male	20C	B.1	GH	Quest Diagnostics	Quest Diagnostics	Rosenthal et al	https://www.gisaid.org	?	?	30/10/2020
USA/NY-QDX-2266/2020	ncov	EPI_ISL_604573	MW191008.1	2020-03-15	North America	USA	New York		North America	USA	New York	genome	29782	Human	43	Male	20A	B.1	G	Quest Diagnostics	Quest Diagnostics	Rosenthal et al	https://www.gisaid.org	?	?	30/10/2020
USA/NY-QDX-2277/2020	ncov	EPI_ISL_604574	MW191009.1	2020-03-15	North America	USA	New York		North America	USA	New York	genome	29767	Human	42	Female	20C	B.1.3	GH	Quest Diagnostics	Quest Diagnostics	Rosenthal et al	https://www.gisaid.org	?	?	30/10/2020
USA/NY-QDX-2292/2020	ncov	EPI_ISL_604575	MW191010.1	2020-03-15	North America	USA	New York		North America	USA	New York	genome	29782	Human	66	Female	20C	B.1	GH	Quest Diagnostics	Quest Diagnostics	Rosenthal et al	https://www.gisaid.org	?	?	30/10/2020
USA/NY-QDX-2293/2020	ncov	EPI_ISL_604576	MW191011.1	2020-03-15	North America	USA	New York		North America	USA	New York	genome	29782	Human	50	Female	20C	B.1	GH	Quest Diagnostics	Quest Diagnostics	Rosenthal et al	https://www.gisaid.org	?	?	30/10/2020
USA/NY-QDX-2304/2020	ncov	EPI_ISL_604577	MW191012.1	2020-03-15	North America	USA	New York		North America	USA	New York	genome	29782	Human	68	Female	20C	B.1.3	GH	Quest Diagnostics	Quest Diagnostics	Rosenthal et al	https://www.gisaid.org	?	?	30/10/2020
USA/NY-QDX-2330/2020	ncov	EPI_ISL_604705	MW191140.1	2020-03-16	North America	USA	New York		North America	USA	New York	genome	29782	Human	29	Female	20C	B.1	GH	Quest Diagnostics	Quest Diagnostics	Rosenthal et al	https://www.gisaid.org	?	?	30/10/2020
USA/NY-QDX-2352/2020	ncov	EPI_ISL_604706	MW191141.1	2020-03-17	North America	USA	New York		North America	USA	New York	genome	29773	Human	58	Female	20C	B.1	GH	Quest Diagnostics	Quest Diagnostics	Rosenthal et al	https://www.gisaid.org	?	?	30/10/2020
USA/NY-QDX-2363/2020	ncov	EPI_ISL_604707	MW191142.1	2020-03-16	North America	USA	New York		North America	USA	New York	genome	29782	Human	80	Female	20C	B.1.3	GH	Quest Diagnostics	Quest Diagnostics	Rosenthal et al	https://www.gisaid.org	?	?	30/10/2020
USA/NY-QDX-2364/2020	ncov	EPI_ISL_604708	MW191143.1	2020-03-14	North America	USA	New York		North America	USA	New York	genome	29782	Human	67	Female	20B	B.1.1	GR	Quest Diagnostics	Quest Diagnostics	Rosenthal et al	https://www.gisaid.org	?	?	30/10/2020
USA/NY-QDX-2365/2020	ncov	EPI_ISL_604709	MW191144.1	2020-03-16	North America	USA	New York		North America	USA	New York	genome	29782	Human	26	Male	20C	B.1.3	GH	Quest Diagnostics	Quest Diagnostics	Rosenthal et al	https://www.gisaid.org	?	?	30/10/2020
USA/NY-QDX-2366/2020	ncov	EPI_ISL_604710	MW191145.1	2020-03-17	North America	USA	New York		North America	USA	New York	genome	29782	Human	29	Female	20C	B.1.3	GH	Quest Diagnostics	Quest Diagnostics	Rosenthal et al	https://www.gisaid.org	?	?	30/10/2020
USA/NY-QDX-2370/2020	ncov	EPI_ISL_604711	MW191146.1	2020-03-17	North America	USA	New York		North America	USA	New York	genome	29782	Human	64	Female	20C	B.1.3	GH	Quest Diagnostics	Quest Diagnostics	Rosenthal et al	https://www.gisaid.org	?	?	30/10/2020
USA/NY-QDX-2373/2020	ncov	EPI_ISL_604712	MW191147.1	2020-03-16	North America	USA	New York		North America	USA	New York	genome	29782	Human	25	Male	20C	B.1.3	GH	Quest Diagnostics	Quest Diagnostics	Rosenthal et al	https://www.gisaid.org	?	?	30/10/2020
USA/NY-QDX-2380/2020	ncov	EPI_ISL_604713	MW191148.1	2020-03-16	North America	USA	New York		North America	USA	New York	genome	29782	Human	44	Male	20C	B.1	GH	Quest Diagnostics	Quest Diagnostics	Rosenthal et al	https://www.gisaid.org	?	?	30/10/2020
USA/NY-QDX-2386/2020	ncov	EPI_ISL_604714	MW191149.1	2020-03-16	North America	USA	New York		North America	USA	New York	genome	29779	Human	44	?	19A	B.11	L	Quest Diagnostics	Quest Diagnostics	Rosenthal et al	https://www.gisaid.org	?	?	30/10/2020
USA/NY-QDX-2389/2020	ncov	EPI_ISL_604715	MW191150.1	2020-03-16	North America	USA	New York		North America	USA	New York	genome	29782	Human	58	Female	20C	B.1	GH	Quest Diagnostics	Quest Diagnostics	Rosenthal et al	https://www.gisaid.org	?	?	30/10/2020
USA/NY-QDX-24/2020	ncov	EPI_ISL_467898	MT614500.1	2020-03-15	North America	USA	New York		North America	USA	New York	genome	29782	Human	46	Male	20C	B.1	GH	Quest Diagnostics	Quest Diagnostics	Anderson et al	https://www.gisaid.org	?	?	15/06/2020
USA/NY-QDX-2414/2020	ncov	EPI_ISL_604716	MW191151.1	2020-03-16	North America	USA	New York		North America	USA	New York	genome	29782	Human	63	Male	19B	A.1	S	Quest Diagnostics	Quest Diagnostics	Rosenthal et al	https://www.gisaid.org	?	?	30/10/2020
USA/NY-QDX-2422/2020	ncov	EPI_ISL_604717	MW191152.1	2020-03-17	North America	USA	New York		North America	USA	New York	genome	29782	Human	42	Male	20C	B.1	GH	Quest Diagnostics	Quest Diagnostics	Rosenthal et al	https://www.gisaid.org	?	?	30/10/2020
USA/NY-QDX-2428/2020	ncov	EPI_ISL_604794	MW191229.1	2020-03-16	North America	USA	New York		North America	USA	New York	genome	29782	Human	69	?	20C	B.1	GH	Quest Diagnostics	Quest Diagnostics	Rosenthal et al	https://www.gisaid.org	?	?	30/10/2020
USA/NY-QDX-2431/2020	ncov	EPI_ISL_604795	MW191230.1	2020-03-14	North America	USA	New York		North America	USA	New York	genome	29782	Human	25	Female	20B	B.1.1	GR	Quest Diagnostics	Quest Diagnostics	Rosenthal et al	https://www.gisaid.org	?	?	30/10/2020
USA/NY-QDX-2438/2020	ncov	EPI_ISL_604796	MW191231.1	2020-03-16	North America	USA	New York		North America	USA	New York	genome	29782	Human	43	Male	20C	B.1.3	GH	Quest Diagnostics	Quest Diagnostics	Rosenthal et al	https://www.gisaid.org	?	?	30/10/2020
USA/NY-QDX-2439/2020	ncov	EPI_ISL_604797	MW191232.1	2020-03-15	North America	USA	New York		North America	USA	New York	genome	29773	Human	86	Female	20C	B.1	GH	Quest Diagnostics	Quest Diagnostics	Rosenthal et al	https://www.gisaid.org	?	?	30/10/2020
USA/NY-QDX-2444/2020	ncov	EPI_ISL_604798	MW191233.1	2020-03-15	North America	USA	New York		North America	USA	New York	genome	29782	Human	64	Male	20C	B.1.3	GH	Quest Diagnostics	Quest Diagnostics	Rosenthal et al	https://www.gisaid.org	?	?	30/10/2020
USA/NY-QDX-2445/2020	ncov	EPI_ISL_604799	MW191234.1	2020-03-16	North America	USA	New York		North America	USA	New York	genome	29782	Human	54	Female	20C	B.1	GH	Quest Diagnostics	Quest Diagnostics	Rosenthal et al	https://www.gisaid.org	?	?	30/10/2020
USA/NY-QDX-2446/2020	ncov	EPI_ISL_604800	MW191235.1	2020-03-14	North America	USA	New York		North America	USA	New York	genome	29782	Human	67	Female	20C	B.1	GH	Quest Diagnostics	Quest Diagnostics	Rosenthal et al	https://www.gisaid.org	?	?	30/10/2020
USA/NY-QDX-2447/2020	ncov	EPI_ISL_604801	MW191236.1	2020-03-14	North America	USA	New York		North America	USA	New York	genome	29782	Human	55	Female	20C	B.1.3	GH	Quest Diagnostics	Quest Diagnostics	Rosenthal et al	https://www.gisaid.org	?	?	30/10/2020
USA/NY-QDX-2451/2020	ncov	EPI_ISL_604802	MW191237.1	2020-03-16	North America	USA	New York		North America	USA	New York	genome	29782	Human	53	Male	20C	B.1	GH	Quest Diagnostics	Quest Diagnostics	Rosenthal et al	https://www.gisaid.org	?	?	30/10/2020
USA/NY-QDX-2452/2020	ncov	EPI_ISL_604803	MW191238.1	2020-03-16	North America	USA	New York		North America	USA	New York	genome	29782	Human	33	Male	20C	B.1	GH	Quest Diagnostics	Quest Diagnostics	Rosenthal et al	https://www.gisaid.org	?	?	30/10/2020
USA/NY-QDX-2453/2020	ncov	EPI_ISL_604804	MW191239.1	2020-03-15	North America	USA	New York		North America	USA	New York	genome	29782	Human	64	Male	20C	B.1	GH	Quest Diagnostics	Quest Diagnostics	Rosenthal et al	https://www.gisaid.org	?	?	30/10/2020
USA/NY-QDX-2463/2020	ncov	EPI_ISL_604805	MW191240.1	2020-03-14	North America	USA	New York		North America	USA	New York	genome	29782	Human	22	Male	20B	B.1.1	GR	Quest Diagnostics	Quest Diagnostics	Rosenthal et al	https://www.gisaid.org	?	?	30/10/2020
USA/NY-QDX-2464/2020	ncov	EPI_ISL_604806	MW191241.1	2020-03-16	North America	USA	New York		North America	USA	New York	genome	29782	Human	35	Male	20C	B.1	GH	Quest Diagnostics	Quest Diagnostics	Rosenthal et al	https://www.gisaid.org	?	?	30/10/2020
USA/NY-QDX-2465/2020	ncov	EPI_ISL_604807	MW191242.1	2020-03-15	North America	USA	New York		North America	USA	New York	genome	29773	Human	31	Male	20C	B.1	GH	Quest Diagnostics	Quest Diagnostics	Rosenthal et al	https://www.gisaid.org	?	?	30/10/2020
USA/NY-QDX-2466/2020	ncov	EPI_ISL_604808	MW191243.1	2020-03-15	North America	USA	New York		North America	USA	New York	genome	29782	Human	44	Female	20A	B.1.5	G	Quest Diagnostics	Quest Diagnostics	Rosenthal et al	https://www.gisaid.org	?	?	30/10/2020
USA/NY-QDX-2467/2020	ncov	EPI_ISL_604809	MW191244.1	2020-03-14	North America	USA	New York		North America	USA	New York	genome	29782	Human	42	Female	20C	B.1	GH	Quest Diagnostics	Quest Diagnostics	Rosenthal et al	https://www.gisaid.org	?	?	30/10/2020
USA/NY-QDX-2473/2020	ncov	EPI_ISL_604810	MW191245.1	2020-03-15	North America	USA	New York		North America	USA	New York	genome	29782	Human	28	Female	20A	B.1.5	G	Quest Diagnostics	Quest Diagnostics	Rosenthal et al	https://www.gisaid.org	?	?	30/10/2020
USA/NY-QDX-2474/2020	ncov	EPI_ISL_604811	MW191246.1	2020-03-14	North America	USA	New York		North America	USA	New York	genome	29782	Human	21	Male	20B	B.1.1	GR	Quest Diagnostics	Quest Diagnostics	Rosenthal et al	https://www.gisaid.org	?	?	30/10/2020
USA/NY-QDX-2481/2020	ncov	EPI_ISL_604812	MW191247.1	2020-03-16	North America	USA	New York		North America	USA	New York	genome	29782	Human	44	Female	20C	B.1	GH	Quest Diagnostics	Quest Diagnostics	Rosenthal et al	https://www.gisaid.org	?	?	30/10/2020
USA/NY-QDX-2482/2020	ncov	EPI_ISL_604813	MW191248.1	2020-03-16	North America	USA	New York		North America	USA	New York	genome	29782	Human	58	Male	20C	B.1	GH	Quest Diagnostics	Quest Diagnostics	Rosenthal et al	https://www.gisaid.org	?	?	30/10/2020
USA/NY-QDX-2483/2020	ncov	EPI_ISL_604814	MW191249.1	2020-03-13	North America	USA	New York		North America	USA	New York	genome	29773	Human	80	Female	20C	B.1	GH	Quest Diagnostics	Quest Diagnostics	Rosenthal et al	https://www.gisaid.org	?	?	30/10/2020
USA/NY-QDX-2486/2020	ncov	EPI_ISL_604815	MW191250.1	2020-03-15	North America	USA	New York		North America	USA	New York	genome	29782	Human	56	Male	20C	B.1.3	GH	Quest Diagnostics	Quest Diagnostics	Rosenthal et al	https://www.gisaid.org	?	?	30/10/2020
USA/NY-QDX-2494/2020	ncov	EPI_ISL_604816	MW191251.1	2020-03-15	North America	USA	New York		North America	USA	New York	genome	29782	Human	70	Male	20C	B.1.3	GH	Quest Diagnostics	Quest Diagnostics	Rosenthal et al	https://www.gisaid.org	?	?	30/10/2020
USA/NY-QDX-2498/2020	ncov	EPI_ISL_604817	MW191252.1	2020-03-15	North America	USA	New York		North America	USA	New York	genome	29782	Human	42	Male	20C	B.1.3	GH	Quest Diagnostics	Quest Diagnostics	Rosenthal et al	https://www.gisaid.org	?	?	30/10/2020
USA/NY-QDX-2499/2020	ncov	EPI_ISL_604818	MW191253.1	2020-03-15	North America	USA	New York		North America	USA	New York	genome	29782	Human	53	Male	20A	B.1	GH	Quest Diagnostics	Quest Diagnostics	Rosenthal et al	https://www.gisaid.org	?	?	30/10/2020
USA/NY-QDX-2501/2020	ncov	EPI_ISL_604819	MW191254.1	2020-03-14	North America	USA	New York		North America	USA	New York	genome	29782	Human	25	Male	20C	B.1	GH	Quest Diagnostics	Quest Diagnostics	Rosenthal et al	https://www.gisaid.org	?	?	30/10/2020
USA/NY-QDX-2508/2020	ncov	EPI_ISL_604820	MW191255.1	2020-03-15	North America	USA	New York		North America	USA	New York	genome	29782	Human	32	Male	20C	B.1	GH	Quest Diagnostics	Quest Diagnostics	Rosenthal et al	https://www.gisaid.org	?	?	30/10/2020
USA/NY-QDX-2512/2020	ncov	EPI_ISL_604821	MW191256.1	2020-03-16	North America	USA	New York		North America	USA	New York	genome	29782	Human	51	Male	20C	B.1	GH	Quest Diagnostics	Quest Diagnostics	Rosenthal et al	https://www.gisaid.org	?	?	30/10/2020
USA/NY-QDX-2521/2020	ncov	EPI_ISL_604822	MW191257.1	2020-03-15	North America	USA	New York		North America	USA	New York	genome	29782	Human	22	Female	20C	B.1.3	GH	Quest Diagnostics	Quest Diagnostics	Rosenthal et al	https://www.gisaid.org	?	?	30/10/2020
USA/NY-QDX-2522/2020	ncov	EPI_ISL_604823	MW191258.1	2020-03-14	North America	USA	New York		North America	USA	New York	genome	29782	Human	44	Female	20C	B.1	GH	Quest Diagnostics	Quest Diagnostics	Rosenthal et al	https://www.gisaid.org	?	?	30/10/2020
USA/NY-QDX-2528/2020	ncov	EPI_ISL_604824	MW191259.1	2020-03-15	North America	USA	New York		North America	USA	New York	genome	29782	Human	41	Male	20C	B.1	GH	Quest Diagnostics	Quest Diagnostics	Rosenthal et al	https://www.gisaid.org	?	?	30/10/2020
USA/NY-QDX-2529/2020	ncov	EPI_ISL_604825	MW191260.1	2020-03-15	North America	USA	New York		North America	USA	New York	genome	29782	Human	41	Male	20C	B.1.3	GH	Quest Diagnostics	Quest Diagnostics	Rosenthal et al	https://www.gisaid.org	?	?	30/10/2020
USA/NY-QDX-2530/2020	ncov	EPI_ISL_604826	MW191261.1	2020-03-16	North America	USA	New York		North America	USA	New York	genome	29782	Human	42	Female	19A	B.40	V	Quest Diagnostics	Quest Diagnostics	Rosenthal et al	https://www.gisaid.org	?	?	30/10/2020
USA/NY-QDX-2533/2020	ncov	EPI_ISL_604827	MW191262.1	2020-03-16	North America	USA	New York		North America	USA	New York	genome	29782	Human	41	Male	19A	B.40	V	Quest Diagnostics	Quest Diagnostics	Rosenthal et al	https://www.gisaid.org	?	?	30/10/2020
USA/NY-QDX-2534/2020	ncov	EPI_ISL_604828	MW191263.1	2020-03-16	North America	USA	New York		North America	USA	New York	genome	29782	Human	50	Female	20A	B.1	GH	Quest Diagnostics	Quest Diagnostics	Rosenthal et al	https://www.gisaid.org	?	?	30/10/2020
USA/NY-QDX-2535/2020	ncov	EPI_ISL_604829	MW191264.1	2020-03-14	North America	USA	New York		North America	USA	New York	genome	29782	Human	55	Female	20C	B.1.3	GH	Quest Diagnostics	Quest Diagnostics	Rosenthal et al	https://www.gisaid.org	?	?	30/10/2020
USA/NY-QDX-2536/2020	ncov	EPI_ISL_604830	MW191265.1	2020-03-16	North America	USA	New York		North America	USA	New York	genome	29782	Human	65	Male	20C	B.1	GH	Quest Diagnostics	Quest Diagnostics	Rosenthal et al	https://www.gisaid.org	?	?	30/10/2020
USA/NY-QDX-2539/2020	ncov	EPI_ISL_604831	MW191266.1	2020-03-14	North America	USA	New York		North America	USA	New York	genome	29782	Human	25	Female	20B	B.1.1	GR	Quest Diagnostics	Quest Diagnostics	Rosenthal et al	https://www.gisaid.org	?	?	30/10/2020
USA/NY-QDX-2543/2020	ncov	EPI_ISL_604832	MW191267.1	2020-03-14	North America	USA	New York		North America	USA	New York	genome	29782	Human	28	Female	20C	B.1.3	GH	Quest Diagnostics	Quest Diagnostics	Rosenthal et al	https://www.gisaid.org	?	?	30/10/2020
USA/NY-QDX-2545/2020	ncov	EPI_ISL_604833	MW191268.1	2020-03-15	North America	USA	New York		North America	USA	New York	genome	29773	Human	31	Male	20C	B.1	GH	Quest Diagnostics	Quest Diagnostics	Rosenthal et al	https://www.gisaid.org	?	?	30/10/2020
USA/NY-QDX-2546/2020	ncov	EPI_ISL_604834	MW191269.1	2020-03-15	North America	USA	New York		North America	USA	New York	genome	29782	Human	62	Male	20C	B.1	GH	Quest Diagnostics	Quest Diagnostics	Rosenthal et al	https://www.gisaid.org	?	?	30/10/2020
USA/NY-QDX-2562/2020	ncov	EPI_ISL_604955	MW191390.1	2020-03-16	North America	USA	New York		North America	USA	New York	genome	29782	Human	42	Male	20C	B.1	GH	Quest Diagnostics	Quest Diagnostics	Rosenthal et al	https://www.gisaid.org	?	?	30/10/2020
USA/NY-QDX-2651/2020	ncov	EPI_ISL_604956	MW191391.1	2020-03-15	North America	USA	New York		North America	USA	New York	genome	29782	Human	56	Male	20C	B.1	GH	Quest Diagnostics	Quest Diagnostics	Rosenthal et al	https://www.gisaid.org	?	?	30/10/2020
USA/NY-QDX-2661/2020	ncov	EPI_ISL_604957	MW191392.1	2020-03-15	North America	USA	New York		North America	USA	New York	genome	29782	Human	26	Male	19A	B.40	V	Quest Diagnostics	Quest Diagnostics	Rosenthal et al	https://www.gisaid.org	?	?	30/10/2020
USA/NY-QDX-2667/2020	ncov	EPI_ISL_604958	MW191393.1	2020-03-15	North America	USA	New York		North America	USA	New York	genome	29782	Human	68	Male	20C	B.1	GH	Quest Diagnostics	Quest Diagnostics	Rosenthal et al	https://www.gisaid.org	?	?	30/10/2020
USA/NY-QDX-2682/2020	ncov	EPI_ISL_605038	MW191473.1	2020-03-15	North America	USA	New York		North America	USA	New York	genome	29782	Human	17	Male	20C	B.1	GH	Quest Diagnostics	Quest Diagnostics	Rosenthal et al	https://www.gisaid.org	?	?	30/10/2020
USA/NY-QDX-2689/2020	ncov	EPI_ISL_605039	MW191474.1	2020-03-15	North America	USA	New York		North America	USA	New York	genome	29782	Human	42	Male	20C	B.1	GH	Quest Diagnostics	Quest Diagnostics	Rosenthal et al	https://www.gisaid.org	?	?	30/10/2020
USA/NY-QDX-2693/2020	ncov	EPI_ISL_605040	MW191475.1	2020-03-15	North America	USA	New York		North America	USA	New York	genome	29782	Human	63	Male	20C	B.1	GH	Quest Diagnostics	Quest Diagnostics	Rosenthal et al	https://www.gisaid.org	?	?	30/10/2020
USA/NY-QDX-2696/2020	ncov	EPI_ISL_605041	MW191476.1	2020-03-14	North America	USA	New York		North America	USA	New York	genome	29773	Human	26	Male	20C	B.1	GH	Quest Diagnostics	Quest Diagnostics	Rosenthal et al	https://www.gisaid.org	?	?	30/10/2020
USA/NY-QDX-2698/2020	ncov	EPI_ISL_605042	MW191477.1	2020-03-15	North America	USA	New York		North America	USA	New York	genome	29782	Human	46	Male	20C	B.1	GH	Quest Diagnostics	Quest Diagnostics	Rosenthal et al	https://www.gisaid.org	?	?	30/10/2020
USA/NY-QDX-2701/2020	ncov	EPI_ISL_605043	MW191478.1	2020-03-15	North America	USA	New York		North America	USA	New York	genome	29782	Human	13	Male	20C	B.1	GH	Quest Diagnostics	Quest Diagnostics	Rosenthal et al	https://www.gisaid.org	?	?	30/10/2020
USA/NY-QDX-2702/2020	ncov	EPI_ISL_605044	MW191479.1	2020-03-14	North America	USA	New York		North America	USA	New York	genome	29782	Human	57	Male	20C	B.1.3	GH	Quest Diagnostics	Quest Diagnostics	Rosenthal et al	https://www.gisaid.org	?	?	30/10/2020
USA/NY-QDX-2706/2020	ncov	EPI_ISL_605045	MW191480.1	2020-03-14	North America	USA	New York		North America	USA	New York	genome	29782	Human	62	Male	20C	B.1	GH	Quest Diagnostics	Quest Diagnostics	Rosenthal et al	https://www.gisaid.org	?	?	30/10/2020
USA/NY-QDX-2707/2020	ncov	EPI_ISL_605046	MW191481.1	2020-03-15	North America	USA	New York		North America	USA	New York	genome	29782	Human	60	Female	20C	B.1	GH	Quest Diagnostics	Quest Diagnostics	Rosenthal et al	https://www.gisaid.org	?	?	30/10/2020
USA/NY-QDX-2711/2020	ncov	EPI_ISL_605047	MW191482.1	2020-03-15	North America	USA	New York		North America	USA	New York	genome	29782	Human	41	Female	19B	A.3	S	Quest Diagnostics	Quest Diagnostics	Rosenthal et al	https://www.gisaid.org	?	?	30/10/2020
USA/NY-QDX-2712/2020	ncov	EPI_ISL_605048	MW191483.1	2020-03-15	North America	USA	New York		North America	USA	New York	genome	29782	Human	41	Male	20C	B.1	GH	Quest Diagnostics	Quest Diagnostics	Rosenthal et al	https://www.gisaid.org	?	?	30/10/2020
USA/NY-QDX-2714/2020	ncov	EPI_ISL_605049	MW191484.1	2020-03-14	North America	USA	New York		North America	USA	New York	genome	29782	Human	43	Female	20C	B.1.3	GH	Quest Diagnostics	Quest Diagnostics	Rosenthal et al	https://www.gisaid.org	?	?	30/10/2020
USA/NY-QDX-2722/2020	ncov	EPI_ISL_605050	MW191485.1	2020-03-16	North America	USA	New York		North America	USA	New York	genome	29782	Human	42	Male	19A	B.3	L	Quest Diagnostics	Quest Diagnostics	Rosenthal et al	https://www.gisaid.org	?	?	30/10/2020
USA/NY-QDX-2729/2020	ncov	EPI_ISL_605051	MW191486.1	2020-03-14	North America	USA	New York		North America	USA	New York	genome	29782	Human	28	Female	20C	B.1	GH	Quest Diagnostics	Quest Diagnostics	Rosenthal et al	https://www.gisaid.org	?	?	30/10/2020
USA/NY-QDX-2731/2020	ncov	EPI_ISL_605052	MW191487.1	2020-03-14	North America	USA	New York		North America	USA	New York	genome	29782	Human	43	Female	20C	B.1.3	GH	Quest Diagnostics	Quest Diagnostics	Rosenthal et al	https://www.gisaid.org	?	?	30/10/2020
USA/NY-QDX-2732/2020	ncov	EPI_ISL_605053	MW191488.1	2020-03-16	North America	USA	New York		North America	USA	New York	genome	29782	Human	53	Female	20C	B.1	GH	Quest Diagnostics	Quest Diagnostics	Rosenthal et al	https://www.gisaid.org	?	?	30/10/2020
USA/NY-QDX-2734/2020	ncov	EPI_ISL_605054	MW191489.1	2020-03-15	North America	USA	New York		North America	USA	New York	genome	29782	Human	17	Male	20C	B.1	GH	Quest Diagnostics	Quest Diagnostics	Rosenthal et al	https://www.gisaid.org	?	?	30/10/2020
USA/NY-QDX-2735/2020	ncov	EPI_ISL_605055	MW191490.1	2020-03-15	North America	USA	New York		North America	USA	New York	genome	29782	Human	36	Male	20C	B.1	GH	Quest Diagnostics	Quest Diagnostics	Rosenthal et al	https://www.gisaid.org	?	?	30/10/2020
USA/NY-QDX-2740/2020	ncov	EPI_ISL_605056	MW191491.1	2020-03-16	North America	USA	New York		North America	USA	New York	genome	29782	Human	56	Female	20C	B.1	GH	Quest Diagnostics	Quest Diagnostics	Rosenthal et al	https://www.gisaid.org	?	?	30/10/2020
USA/NY-QDX-2747/2020	ncov	EPI_ISL_661254	MW309831.1	2020-03-17	North America	USA	New York		North America	USA	New York	genome	29742	Human	64	Male	20C	B.1	GH	Quest Diagnostics	Quest Diagnostics	Rosenthal et al	https://www.gisaid.org	?	?	30/11/2020
USA/NY-QDX-2748/2020	ncov	EPI_ISL_666964	MW314605.1	2020-03-18	North America	USA	New York		North America	USA	New York	genome	29782	Human	67	Male	20C	B.1	GH	Quest Diagnostics	Quest Diagnostics	Rosenthal et al	https://www.gisaid.org	?	?	02/12/2020
USA/NY-QDX-35/2020	ncov	EPI_ISL_467899	MT614501.1	2020-03-15	North America	USA	New York		North America	USA	New York	genome	29773	Human	91	?	20C	B.1	GH	Quest Diagnostics	Quest Diagnostics	Anderson et al	https://www.gisaid.org	?	?	15/06/2020
USA/NY-QDX-42/2020	ncov	EPI_ISL_467900	MT614502.1	2020-03-16	North America	USA	New York		North America	USA	New York	genome	29782	Human	38	Female	20C	B.1	GH	Quest Diagnostics	Quest Diagnostics	Anderson et al	https://www.gisaid.org	?	?	15/06/2020
USA/NY-QDX-72/2020	ncov	EPI_ISL_467901	MT614503.1	2020-03-16	North America	USA	New York		North America	USA	New York	genome	29782	Human	56	Male	20C	B.1	GH	Quest Diagnostics	Quest Diagnostics	Anderson et al	https://www.gisaid.org	?	?	15/06/2020
USA/NY-QDX-75/2020	ncov	EPI_ISL_467902	MT614504.1	2020-03-13	North America	USA	New York		North America	USA	New York	genome	29782	Human	24	Male	20A	B.1.272	GH	Quest Diagnostics	Quest Diagnostics	Anderson et al	https://www.gisaid.org	?	?	15/06/2020
USA/NY-QDX-798/2020	ncov	EPI_ISL_571550	MW064848.1	2020-03-22	North America	USA	New York		North America	USA	New York	genome	29782	Human	57	Male	20C	B.1.2	GH	Quest Diagnostics	Quest Diagnostics	Rosenthal et al	https://www.gisaid.org	?	?	05/10/2020
USA/NY-QDX-81/2020	ncov	EPI_ISL_467903	MT614505.1	2020-03-15	North America	USA	New York		North America	USA	New York	genome	29782	Human	38	Male	19B	A.1	S	Quest Diagnostics	Quest Diagnostics	Anderson et al	https://www.gisaid.org	?	?	15/06/2020
USA/NY-QDX-833/2020	ncov	EPI_ISL_571647	MW064945.1	2020-03-16	North America	USA	New York		North America	USA	New York	genome	29782	Human	68	?	20C	B.1	GH	Quest Diagnostics	Quest Diagnostics	Rosenthal et al	https://www.gisaid.org	?	?	05/10/2020
USA/NY-QDX-837/2020	ncov	EPI_ISL_571648	MW064946.1	2020-03-17	North America	USA	New York		North America	USA	New York	genome	29773	Human	50	Male	20C	B.1	GH	Quest Diagnostics	Quest Diagnostics	Rosenthal et al	https://www.gisaid.org	?	?	05/10/2020
USA/NY-QDX-838/2020	ncov	EPI_ISL_571649	MW064947.1	2020-03-17	North America	USA	New York		North America	USA	New York	genome	29782	Human	75	Male	20C	B.1.3	GH	Quest Diagnostics	Quest Diagnostics	Rosenthal et al	https://www.gisaid.org	?	?	05/10/2020
USA/NY-QDX-839/2020	ncov	EPI_ISL_571650	MW064948.1	2020-03-17	North America	USA	New York		North America	USA	New York	genome	29782	Human	44	Female	20C	B.1	GH	Quest Diagnostics	Quest Diagnostics	Rosenthal et al	https://www.gisaid.org	?	?	05/10/2020
USA/NY-QDX-840/2020	ncov	EPI_ISL_571651	MW064949.1	2020-03-17	North America	USA	New York		North America	USA	New York	genome	29773	Human	25	Female	20C	B.1	GH	Quest Diagnostics	Quest Diagnostics	Rosenthal et al	https://www.gisaid.org	?	?	05/10/2020
USA/NY-QDX-841/2020	ncov	EPI_ISL_571652	MW064950.1	2020-03-17	North America	USA	New York		North America	USA	New York	genome	29782	Human	69	Male	20C	B.1	GH	Quest Diagnostics	Quest Diagnostics	Rosenthal et al	https://www.gisaid.org	?	?	05/10/2020
USA/NY-QDX-842/2020	ncov	EPI_ISL_571653	MW064951.1	2020-03-17	North America	USA	New York		North America	USA	New York	genome	29782	Human	44	Male	20A	B.1	GH	Quest Diagnostics	Quest Diagnostics	Rosenthal et al	https://www.gisaid.org	?	?	05/10/2020
USA/NY-QDX-843/2020	ncov	EPI_ISL_571654	MW064952.1	2020-03-16	North America	USA	New York		North America	USA	New York	genome	29782	Human	46	Female	19A	B.2	V	Quest Diagnostics	Quest Diagnostics	Rosenthal et al	https://www.gisaid.org	?	?	05/10/2020
USA/NY-QDX-845/2020	ncov	EPI_ISL_571655	MW064953.1	2020-03-16	North America	USA	New York		North America	USA	New York	genome	29782	Human	63	Female	19B	A.1	S	Quest Diagnostics	Quest Diagnostics	Rosenthal et al	https://www.gisaid.org	?	?	05/10/2020
USA/NY-QDX-846/2020	ncov	EPI_ISL_571656	MW064954.1	2020-03-17	North America	USA	New York		North America	USA	New York	genome	29782	Human	86	Female	20C	B.1.289	GH	Quest Diagnostics	Quest Diagnostics	Rosenthal et al	https://www.gisaid.org	?	?	05/10/2020
USA/NY-QDX-847/2020	ncov	EPI_ISL_571657	MW064955.1	2020-03-17	North America	USA	New York		North America	USA	New York	genome	29782	Human	38	Female	20A	B.1	GH	Quest Diagnostics	Quest Diagnostics	Rosenthal et al	https://www.gisaid.org	?	?	05/10/2020
USA/NY-QDX-848/2020	ncov	EPI_ISL_571658	MW064956.1	2020-03-17	North America	USA	New York		North America	USA	New York	genome	29782	Human	32	Female	20C	B.1	GH	Quest Diagnostics	Quest Diagnostics	Rosenthal et al	https://www.gisaid.org	?	?	05/10/2020
USA/NY-QDX-850/2020	ncov	EPI_ISL_571659	MW064957.1	2020-03-16	North America	USA	New York		North America	USA	New York	genome	29782	Human	70	Female	20C	B.1	GH	Quest Diagnostics	Quest Diagnostics	Rosenthal et al	https://www.gisaid.org	?	?	05/10/2020
USA/NY-QDX-851/2020	ncov	EPI_ISL_571660	MW064958.1	2020-03-16	North America	USA	New York		North America	USA	New York	genome	29782	Human	56	Male	20C	B.1	GH	Quest Diagnostics	Quest Diagnostics	Rosenthal et al	https://www.gisaid.org	?	?	05/10/2020
USA/NY-QDX-854/2020	ncov	EPI_ISL_571661	MW064959.1	2020-03-16	North America	USA	New York		North America	USA	New York	genome	29782	Human	32	Female	19B	A	S	Quest Diagnostics	Quest Diagnostics	Rosenthal et al	https://www.gisaid.org	?	?	05/10/2020
USA/NY-QDX-855/2020	ncov	EPI_ISL_571662	MW064960.1	2020-03-16	North America	USA	New York		North America	USA	New York	genome	29782	Human	61	Female	20C	B.1.3	GH	Quest Diagnostics	Quest Diagnostics	Rosenthal et al	https://www.gisaid.org	?	?	05/10/2020
USA/NY-QDX-856/2020	ncov	EPI_ISL_571663	MW064961.1	2020-03-16	North America	USA	New York		North America	USA	New York	genome	29782	Human	66	Female	20C	B.1.3	GH	Quest Diagnostics	Quest Diagnostics	Rosenthal et al	https://www.gisaid.org	?	?	05/10/2020
USA/NY-QDX-857/2020	ncov	EPI_ISL_571664	MW064962.1	2020-03-16	North America	USA	New York		North America	USA	New York	genome	29782	Human	30	Female	20C	B.1	GH	Quest Diagnostics	Quest Diagnostics	Rosenthal et al	https://www.gisaid.org	?	?	05/10/2020
USA/NY-QDX-858/2020	ncov	EPI_ISL_571665	MW064963.1	2020-03-16	North America	USA	New York		North America	USA	New York	genome	29782	Human	43	Male	20C	B.1	GH	Quest Diagnostics	Quest Diagnostics	Rosenthal et al	https://www.gisaid.org	?	?	05/10/2020
USA/NY-QDX-859/2020	ncov	EPI_ISL_571666	MW064964.1	2020-03-17	North America	USA	New York		North America	USA	New York	genome	29782	Human	38	Female	20C	B.1	GH	Quest Diagnostics	Quest Diagnostics	Rosenthal et al	https://www.gisaid.org	?	?	05/10/2020
USA/NY-QDX-860/2020	ncov	EPI_ISL_571667	MW064965.1	2020-03-17	North America	USA	New York		North America	USA	New York	genome	29782	Human	40	Female	20C	B.1	GH	Quest Diagnostics	Quest Diagnostics	Rosenthal et al	https://www.gisaid.org	?	?	05/10/2020
USA/NY-QDX-861/2020	ncov	EPI_ISL_571668	MW064966.1	2020-03-17	North America	USA	New York		North America	USA	New York	genome	29782	Human	18	Female	20C	B.1.3	GH	Quest Diagnostics	Quest Diagnostics	Rosenthal et al	https://www.gisaid.org	?	?	05/10/2020
USA/NY-QDX-862/2020	ncov	EPI_ISL_571669	MW064967.1	2020-03-16	North America	USA	New York		North America	USA	New York	genome	29782	Human	22	Male	20C	B.1.3	GH	Quest Diagnostics	Quest Diagnostics	Rosenthal et al	https://www.gisaid.org	?	?	05/10/2020
USA/NY-QDX-863/2020	ncov	EPI_ISL_571670	MW064968.1	2020-03-16	North America	USA	New York		North America	USA	New York	genome	29782	Human	28	Female	20C	B.1	GH	Quest Diagnostics	Quest Diagnostics	Rosenthal et al	https://www.gisaid.org	?	?	05/10/2020
USA/NY-QDX-864/2020	ncov	EPI_ISL_571671	MW064969.1	2020-03-17	North America	USA	New York		North America	USA	New York	genome	29773	Human	50	Male	20C	B.1	GH	Quest Diagnostics	Quest Diagnostics	Rosenthal et al	https://www.gisaid.org	?	?	05/10/2020
USA/NY-QDX-865/2020	ncov	EPI_ISL_571672	MW064970.1	2020-03-17	North America	USA	New York		North America	USA	New York	genome	29782	Human	51	Female	20C	B.1	GH	Quest Diagnostics	Quest Diagnostics	Rosenthal et al	https://www.gisaid.org	?	?	05/10/2020
USA/NY-QDX-867/2020	ncov	EPI_ISL_571673	MW064971.1	2020-03-16	North America	USA	New York		North America	USA	New York	genome	29782	Human	38	Male	20C	B.1.3	GH	Quest Diagnostics	Quest Diagnostics	Rosenthal et al	https://www.gisaid.org	?	?	05/10/2020
USA/NY-QDX-868/2020	ncov	EPI_ISL_571674	MW064972.1	2020-03-16	North America	USA	New York		North America	USA	New York	genome	29782	Human	38	Male	20C	B.1	GH	Quest Diagnostics	Quest Diagnostics	Rosenthal et al	https://www.gisaid.org	?	?	05/10/2020
USA/NY-QDX-869/2020	ncov	EPI_ISL_571675	MW064973.1	2020-03-16	North America	USA	New York		North America	USA	New York	genome	29782	Human	26	Male	20C	B.1	GH	Quest Diagnostics	Quest Diagnostics	Rosenthal et al	https://www.gisaid.org	?	?	05/10/2020
USA/NY-QDX-87/2020	ncov	EPI_ISL_468582	MT627429.1	2020-03-12	North America	USA	New York		North America	USA	New York	genome	29903	Human	28	Male	20C	B.1	GH	Quest Diagnostics	Quest Diagnostics	Anderson et al	https://www.gisaid.org	?	?	16/06/2020
USA/NY-QDX-870/2020	ncov	EPI_ISL_571676	MW064974.1	2020-03-16	North America	USA	New York		North America	USA	New York	genome	29782	Human	27	Male	20C	B.1	GH	Quest Diagnostics	Quest Diagnostics	Rosenthal et al	https://www.gisaid.org	?	?	05/10/2020
USA/NY-QDX-872/2020	ncov	EPI_ISL_571677	MW064975.1	2020-03-16	North America	USA	New York		North America	USA	New York	genome	29782	Human	72	Female	20C	B.1	GH	Quest Diagnostics	Quest Diagnostics	Rosenthal et al	https://www.gisaid.org	?	?	05/10/2020
USA/NY-QDX-873/2020	ncov	EPI_ISL_571678	MW064976.1	2020-03-16	North America	USA	New York		North America	USA	New York	genome	29782	Human	57	Male	20C	B.1	GH	Quest Diagnostics	Quest Diagnostics	Rosenthal et al	https://www.gisaid.org	?	?	05/10/2020
USA/NY-QDX-875/2020	ncov	EPI_ISL_571679	MW064977.1	2020-03-17	North America	USA	New York		North America	USA	New York	genome	29782	Human	35	?	20C	B.1.332	GH	Quest Diagnostics	Quest Diagnostics	Rosenthal et al	https://www.gisaid.org	?	?	05/10/2020
USA/NY-QDX-876/2020	ncov	EPI_ISL_571680	MW064978.1	2020-03-17	North America	USA	New York		North America	USA	New York	genome	29782	Human	66	?	20C	B.1	GH	Quest Diagnostics	Quest Diagnostics	Rosenthal et al	https://www.gisaid.org	?	?	05/10/2020
USA/NY-QDX-88/2020	ncov	EPI_ISL_468583	MT627430.1	2020-03-12	North America	USA	New York		North America	USA	New York	genome	29888	Human	34	Male	20C	B.1	GH	Quest Diagnostics	Quest Diagnostics	Anderson et al	https://www.gisaid.org	?	?	16/06/2020
USA/NY-QDX-880/2020	ncov	EPI_ISL_571681	MW064979.1	2020-03-16	North America	USA	New York		North America	USA	New York	genome	29782	Human	50	Female	20A	B.1	GH	Quest Diagnostics	Quest Diagnostics	Rosenthal et al	https://www.gisaid.org	?	?	05/10/2020
USA/NY-QDX-881/2020	ncov	EPI_ISL_571682	MW064980.1	2020-03-16	North America	USA	New York		North America	USA	New York	genome	29782	Human	35	Female	20C	B.1	GH	Quest Diagnostics	Quest Diagnostics	Rosenthal et al	https://www.gisaid.org	?	?	05/10/2020
USA/NY-QDX-882/2020	ncov	EPI_ISL_571683	MW064981.1	2020-03-16	North America	USA	New York		North America	USA	New York	genome	29773	Human	50	Male	20C	B.1	GH	Quest Diagnostics	Quest Diagnostics	Rosenthal et al	https://www.gisaid.org	?	?	05/10/2020
USA/NY-QDX-883/2020	ncov	EPI_ISL_571684	MW064982.1	2020-03-17	North America	USA	New York		North America	USA	New York	genome	29782	Human	28	Male	20A	B.1	GH	Quest Diagnostics	Quest Diagnostics	Rosenthal et al	https://www.gisaid.org	?	?	05/10/2020
USA/NY-QDX-90/2020	ncov	EPI_ISL_468584	MT627431.1	2020-03-12	North America	USA	New York		North America	USA	New York	genome	29903	Human	27	Male	20C	B.1	GH	Quest Diagnostics	Quest Diagnostics	Anderson et al	https://www.gisaid.org	?	?	16/06/2020
USA/NY-QDX-91/2020	ncov	EPI_ISL_468585	MT627432.1	2020-03-12	North America	USA	New York		North America	USA	New York	genome	29903	Human	35	?	20A	B.1.5	G	Quest Diagnostics	Quest Diagnostics	Anderson et al	https://www.gisaid.org	?	?	16/06/2020
USA/NY-QDX-94/2020	ncov	EPI_ISL_468586	MT627433.1	2020-03-12	North America	USA	New York		North America	USA	New York	genome	29875	Human	67	Male	20A	B.1	GH	Quest Diagnostics	Quest Diagnostics	Anderson et al	https://www.gisaid.org	?	?	16/06/2020
USA/NY-QDX-95/2020	ncov	EPI_ISL_468587	MT627434.1	2020-03-12	North America	USA	New York		North America	USA	New York	genome	29882	Human	52	Male	20C	B.1	GH	Quest Diagnostics	Quest Diagnostics	Anderson et al	https://www.gisaid.org	?	?	16/06/2020
USA/NY-QDX-950/2020	ncov	EPI_ISL_571799	MW065097.1	2020-03-16	North America	USA	New York		North America	USA	New York	genome	29782	Human	42	Male	20C	B.1.3	GH	Quest Diagnostics	Quest Diagnostics	Rosenthal et al	https://www.gisaid.org	?	?	05/10/2020
USA/NY-QDX-96/2020	ncov	EPI_ISL_468588	MT627435.1	2020-03-13	North America	USA	New York		North America	USA	New York	genome	29901	Human	35	Male	20C	B.1.3	GH	Quest Diagnostics	Quest Diagnostics	Anderson et al	https://www.gisaid.org	?	?	16/06/2020
USA/NY-RVL-kms-6/2020	ncov	EPI_ISL_641311	MW264424.1	2020-03-25	North America	USA	New York		North America	USA	New York	genome	29899	Human	?	?	20A	B.1.5	G	Respiratory virus Laboratory, Chinese Academy of Medical Science	Respiratory virus Laboratory, Chinese Academy of Medical Science	Li et al	https://www.gisaid.org	?	?	16/11/2020
USA/NY-SURV0144/2020	ncov	EPI_ISL_436050	MT434813.1	2020-03-02	North America	USA	New York	New York City	North America	USA	New York	genome	29882	Human	?	?	19A	B	L	NYC Department of Health and Mental Hygiene	Pathogen Discovery, Respiratory Viruses Branch, Division of Viral Diseases, Centers for Disease Control and Prevention	Ying Tao et al	https://www.gisaid.org	?	?	05/05/2020
USA/NY-SURV0162/2020	ncov	EPI_ISL_436051	MT434788.1	2020-03-09	North America	USA	New York	New York City	North America	USA	New York	genome	29882	Human	?	?	20C	B.1	O	NYC Department of Health and Mental Hygiene	Pathogen Discovery, Respiratory Viruses Branch, Division of Viral Diseases, Centers for Disease Control and Prevention	Ying Tao et al	https://www.gisaid.org	?	?	05/05/2020
USA/NY-SURV0165/2020	ncov	EPI_ISL_436052	MT434783.1	2020-03-09	North America	USA	New York	New York City	North America	USA	New York	genome	29882	Human	?	?	19A	B	V	NYC Department of Health and Mental Hygiene	Pathogen Discovery, Respiratory Viruses Branch, Division of Viral Diseases, Centers for Disease Control and Prevention	Ying Tao et al	https://www.gisaid.org	?	?	05/05/2020
USA/NY-SURV0166/2020	ncov	EPI_ISL_436053	MT434784.1	2020-03-09	North America	USA	New York	New York City	North America	USA	New York	genome	29882	Human	?	?	19A	B	V	NYC Department of Health and Mental Hygiene	Pathogen Discovery, Respiratory Viruses Branch, Division of Viral Diseases, Centers for Disease Control and Prevention	Ying Tao et al	https://www.gisaid.org	?	?	05/05/2020
USA/NY-SURV0168/2020	ncov	EPI_ISL_436054	MT434814.1	2020-03-09	North America	USA	New York	New York City	North America	USA	New York	genome	29882	Human	?	?	19A	B.2	V	NYC Department of Health and Mental Hygiene	Pathogen Discovery, Respiratory Viruses Branch, Division of Viral Diseases, Centers for Disease Control and Prevention	Ying Tao et al	https://www.gisaid.org	?	?	05/05/2020
USA/NY-SURV0171/2020	ncov	EPI_ISL_436055	MT434789.1	2020-03-09	North America	USA	New York	New York City	North America	USA	New York	genome	29882	Human	?	?	20A	B.1	O	NYC Department of Health and Mental Hygiene	Pathogen Discovery, Respiratory Viruses Branch, Division of Viral Diseases, Centers for Disease Control and Prevention	Ying Tao et al	https://www.gisaid.org	?	?	05/05/2020
USA/NY-SURV0175/2020	ncov	EPI_ISL_436056	MT434815.1	2020-03-09	North America	USA	New York	New York City	North America	USA	New York	genome	29873	Human	?	?	20C	B.1	O	NYC Department of Health and Mental Hygiene	Pathogen Discovery, Respiratory Viruses Branch, Division of Viral Diseases, Centers for Disease Control and Prevention	Ying Tao et al	https://www.gisaid.org	?	?	05/05/2020
USA/NY-SURV0183/2020	ncov	EPI_ISL_436057	MT434790.1	2020-03-17	North America	USA	New York	New York City	North America	USA	New York	genome	29882	Human	?	?	20C	B.1	O	NYC Department of Health and Mental Hygiene	Pathogen Discovery, Respiratory Viruses Branch, Division of Viral Diseases, Centers for Disease Control and Prevention	Ying Tao et al	https://www.gisaid.org	?	?	05/05/2020
USA/NY-SURV0186/2020	ncov	EPI_ISL_436058	MT434791.1	2020-03-17	North America	USA	New York	New York City	North America	USA	New York	genome	29882	Human	?	?	20C	B.1	O	NYC Department of Health and Mental Hygiene	Pathogen Discovery, Respiratory Viruses Branch, Division of Viral Diseases, Centers for Disease Control and Prevention	Ying Tao et al	https://www.gisaid.org	?	?	05/05/2020
USA/NY-SURV0240/2020	ncov	EPI_ISL_436059	MT434792.1	2020-03-17	North America	USA	New York	New York City	North America	USA	New York	genome	29882	Human	?	?	20C	B.1.3	GH	NYC Department of Health and Mental Hygiene	Pathogen Discovery, Respiratory Viruses Branch, Division of Viral Diseases, Centers for Disease Control and Prevention	Ying Tao et al	https://www.gisaid.org	?	?	05/05/2020
USA/NY-SURV0302/2020	ncov	EPI_ISL_436060	MT434793.1	2020-03-09	North America	USA	New York	New York City	North America	USA	New York	genome	29882	Human	?	?	20C	B.1.3	O	NYC Department of Health and Mental Hygiene	Pathogen Discovery, Respiratory Viruses Branch, Division of Viral Diseases, Centers for Disease Control and Prevention	Ying Tao et al	https://www.gisaid.org	?	?	05/05/2020
USA/NY-SURV0319/2020	ncov	EPI_ISL_436061	MT434794.1	2020-03-08	North America	USA	New York	New York City	North America	USA	New York	genome	29882	Human	?	?	20C	B.1	O	NYC Department of Health and Mental Hygiene	Pathogen Discovery, Respiratory Viruses Branch, Division of Viral Diseases, Centers for Disease Control and Prevention	Ying Tao et al	https://www.gisaid.org	?	?	05/05/2020
USA/NY-SURV0331/2020	ncov	EPI_ISL_436062	MT434795.1	2020-03-09	North America	USA	New York	New York City	North America	USA	New York	genome	29882	Human	?	?	20C	B.1	O	NYC Department of Health and Mental Hygiene	Pathogen Discovery, Respiratory Viruses Branch, Division of Viral Diseases, Centers for Disease Control and Prevention	Ying Tao et al	https://www.gisaid.org	?	?	05/05/2020
USA/NY-SURV0334/2020	ncov	EPI_ISL_436063	MT434796.1	2020-03-09	North America	USA	New York	New York City	North America	USA	New York	genome	29882	Human	?	?	20A	B	O	NYC Department of Health and Mental Hygiene	Pathogen Discovery, Respiratory Viruses Branch, Division of Viral Diseases, Centers for Disease Control and Prevention	Ying Tao et al	https://www.gisaid.org	?	?	05/05/2020
USA/NY-SURV0397/2020	ncov	EPI_ISL_436064	MT434785.1	2020-03-17	North America	USA	New York	New York City	North America	USA	New York	genome	29882	Human	?	?	19A	B	V	NYC Department of Health and Mental Hygiene	Pathogen Discovery, Respiratory Viruses Branch, Division of Viral Diseases, Centers for Disease Control and Prevention	Ying Tao et al	https://www.gisaid.org	?	?	05/05/2020
USA/NY-SURV0407/2020	ncov	EPI_ISL_436065	MT434797.1	2020-03-17	North America	USA	New York	New York City	North America	USA	New York	genome	29882	Human	?	?	20C	B.1	O	NYC Department of Health and Mental Hygiene	Pathogen Discovery, Respiratory Viruses Branch, Division of Viral Diseases, Centers for Disease Control and Prevention	Ying Tao et al	https://www.gisaid.org	?	?	05/05/2020
USA/NY-SURV0440/2020	ncov	EPI_ISL_436066	MT434798.1	2020-03-09	North America	USA	New York	New York City	North America	USA	New York	genome	29882	Human	?	?	20C	B.1.3	O	NYC Department of Health and Mental Hygiene	Pathogen Discovery, Respiratory Viruses Branch, Division of Viral Diseases, Centers for Disease Control and Prevention	Ying Tao et al	https://www.gisaid.org	?	?	05/05/2020
USA/NY-SURV0444/2020	ncov	EPI_ISL_436067	MT434799.1	2020-03-09	North America	USA	New York	New York City	North America	USA	New York	genome	29882	Human	?	?	20C	B.1	O	NYC Department of Health and Mental Hygiene	Pathogen Discovery, Respiratory Viruses Branch, Division of Viral Diseases, Centers for Disease Control and Prevention	Ying Tao et al	https://www.gisaid.org	?	?	05/05/2020
USA/NY-SURV0472/2020	ncov	EPI_ISL_436068	MT434800.1	2020-03-09	North America	USA	New York	New York City	North America	USA	New York	genome	29882	Human	?	?	19B	A.1	S	NYC Department of Health and Mental Hygiene	Pathogen Discovery, Respiratory Viruses Branch, Division of Viral Diseases, Centers for Disease Control and Prevention	Ying Tao et al	https://www.gisaid.org	?	?	05/05/2020
USA/NY-SURV0475/2020	ncov	EPI_ISL_436069	MT434801.1	2020-03-09	North America	USA	New York	New York City	North America	USA	New York	genome	29882	Human	?	?	20C	B.1	O	NYC Department of Health and Mental Hygiene	Pathogen Discovery, Respiratory Viruses Branch, Division of Viral Diseases, Centers for Disease Control and Prevention	Ying Tao et al	https://www.gisaid.org	?	?	05/05/2020
USA/NY-SURV0495/2020	ncov	EPI_ISL_436070	MT434802.1	2020-03-13	North America	USA	New York	New York City	North America	USA	New York	genome	29882	Human	?	?	20C	B.1	O	NYC Department of Health and Mental Hygiene	Pathogen Discovery, Respiratory Viruses Branch, Division of Viral Diseases, Centers for Disease Control and Prevention	Ying Tao et al	https://www.gisaid.org	?	?	05/05/2020
USA/NY-SURV0513/2020	ncov	EPI_ISL_436071	MT434803.1	2020-03-17	North America	USA	New York	New York City	North America	USA	New York	genome	29882	Human	?	?	20C	B.1.3	O	NYC Department of Health and Mental Hygiene	Pathogen Discovery, Respiratory Viruses Branch, Division of Viral Diseases, Centers for Disease Control and Prevention	Ying Tao et al	https://www.gisaid.org	?	?	05/05/2020
USA/NY-SURV052/2020	ncov	EPI_ISL_436047	MT434786.1	2020-03-04	North America	USA	New York	New York City	North America	USA	New York	genome	29882	Human	?	?	19B	A.1	S	NYC Department of Health and Mental Hygiene	Pathogen Discovery, Respiratory Viruses Branch, Division of Viral Diseases, Centers for Disease Control and Prevention	Ying Tao et al	https://www.gisaid.org	?	?	05/05/2020
USA/NY-SURV0592/2020	ncov	EPI_ISL_436072	MT434816.1	2020-03-08	North America	USA	New York	New York City	North America	USA	New York	genome	29879	Human	?	?	20C	B.1	O	NYC Department of Health and Mental Hygiene	Pathogen Discovery, Respiratory Viruses Branch, Division of Viral Diseases, Centers for Disease Control and Prevention	Ying Tao et al	https://www.gisaid.org	?	?	05/05/2020
USA/NY-SURV0710/2020	ncov	EPI_ISL_436073	MT434804.1	2020-03-17	North America	USA	New York	New York City	North America	USA	New York	genome	29882	Human	?	?	20C	B.1	O	NYC Department of Health and Mental Hygiene	Pathogen Discovery, Respiratory Viruses Branch, Division of Viral Diseases, Centers for Disease Control and Prevention	Ying Tao et al	https://www.gisaid.org	?	?	05/05/2020
USA/NY-SURV076/2020	ncov	EPI_ISL_436048	MT434782.1	2020-03-05	North America	USA	New York	New York City	North America	USA	New York	genome	29882	Human	?	?	20C	B.1.3	GH	NYC Department of Health and Mental Hygiene	Pathogen Discovery, Respiratory Viruses Branch, Division of Viral Diseases, Centers for Disease Control and Prevention	Ying Tao et al	https://www.gisaid.org	?	?	05/05/2020
USA/NY-SURV0862/2020	ncov	EPI_ISL_436074	MT434805.1	2020-03-10	North America	USA	New York	New York City	North America	USA	New York	genome	29882	Human	?	?	20C	B.1.3	O	NYC Department of Health and Mental Hygiene	Pathogen Discovery, Respiratory Viruses Branch, Division of Viral Diseases, Centers for Disease Control and Prevention	Ying Tao et al	https://www.gisaid.org	?	?	05/05/2020
USA/NY-SURV0863/2020	ncov	EPI_ISL_436075	MT434806.1	2020-03-10	North America	USA	New York	New York City	North America	USA	New York	genome	29882	Human	?	?	20C	B.1	O	NYC Department of Health and Mental Hygiene	Pathogen Discovery, Respiratory Viruses Branch, Division of Viral Diseases, Centers for Disease Control and Prevention	Ying Tao et al	https://www.gisaid.org	?	?	05/05/2020
USA/NY-SURV0874/2020	ncov	EPI_ISL_436076	MT434807.1	2020-03-09	North America	USA	New York	New York City	North America	USA	New York	genome	29882	Human	?	?	19A	B.2	O	NYC Department of Health and Mental Hygiene	Pathogen Discovery, Respiratory Viruses Branch, Division of Viral Diseases, Centers for Disease Control and Prevention	Ying Tao et al	https://www.gisaid.org	?	?	05/05/2020
USA/NY-SURV097/2020	ncov	EPI_ISL_436049	MT434787.1	2020-03-09	North America	USA	New York	New York City	North America	USA	New York	genome	29882	Human	?	?	19A	B	O	NYC Department of Health and Mental Hygiene	Pathogen Discovery, Respiratory Viruses Branch, Division of Viral Diseases, Centers for Disease Control and Prevention	Ying Tao et al	https://www.gisaid.org	?	?	05/05/2020
USA/NY-SURV0982/2020	ncov	EPI_ISL_436077	MT434808.1	2020-03-19	North America	USA	New York	New York City	North America	USA	New York	genome	29882	Human	?	?	20C	B.1.3	GH	NYC Department of Health and Mental Hygiene	Pathogen Discovery, Respiratory Viruses Branch, Division of Viral Diseases, Centers for Disease Control and Prevention	Ying Tao et al	https://www.gisaid.org	?	?	05/05/2020
USA/NY-SURV0983/2020	ncov	EPI_ISL_436078	MT434809.1	2020-03-19	North America	USA	New York	New York City	North America	USA	New York	genome	29882	Human	?	?	20C	B.1.3	O	NYC Department of Health and Mental Hygiene	Pathogen Discovery, Respiratory Viruses Branch, Division of Viral Diseases, Centers for Disease Control and Prevention	Ying Tao et al	https://www.gisaid.org	?	?	05/05/2020
USA/NY-SURV0985/2020	ncov	EPI_ISL_436079	MT434817.1	2020-03-19	North America	USA	New York	New York City	North America	USA	New York	genome	29873	Human	?	?	20C	B.1	O	NYC Department of Health and Mental Hygiene	Pathogen Discovery, Respiratory Viruses Branch, Division of Viral Diseases, Centers for Disease Control and Prevention	Ying Tao et al	https://www.gisaid.org	?	?	05/05/2020
USA/NY-SURV0988/2020	ncov	EPI_ISL_436080	MT434810.1	2020-03-18	North America	USA	New York	New York City	North America	USA	New York	genome	29882	Human	?	?	20C	B.1	O	NYC Department of Health and Mental Hygiene	Pathogen Discovery, Respiratory Viruses Branch, Division of Viral Diseases, Centers for Disease Control and Prevention	Ying Tao et al	https://www.gisaid.org	?	?	05/05/2020
USA/NY-SURV0996/2020	ncov	EPI_ISL_436081	MT434811.1	2020-03-17	North America	USA	New York	New York City	North America	USA	New York	genome	29882	Human	?	?	20C	B.1	O	NYC Department of Health and Mental Hygiene	Pathogen Discovery, Respiratory Viruses Branch, Division of Viral Diseases, Centers for Disease Control and Prevention	Ying Tao et al	https://www.gisaid.org	?	?	05/05/2020
USA/NY-SURV1000/2020	ncov	EPI_ISL_436082	MT434812.1	2020-03-19	North America	USA	New York	New York City	North America	USA	New York	genome	29882	Human	?	?	20C	B.1	O	NYC Department of Health and Mental Hygiene	Pathogen Discovery, Respiratory Viruses Branch, Division of Viral Diseases, Centers for Disease Control and Prevention	Ying Tao et al	https://www.gisaid.org	?	?	05/05/2020
USA/NY-UW-1289/2020	ncov	EPI_ISL_536661	MW035459.1	2020-09-01	North America	USA	New York	Nassau County	North America	USA	New York	genome	29782	Human	?	?	20C	B.1.26	GH	University of Wisconsin-Madison AIDS Vaccine Research Laboratories	University of Wisconsin-Madison AIDS Vaccine Research Laboratories	Gage Moreno et al	https://www.gisaid.org	?	?	16/09/2020
USA/NY-UW-1331/2020	ncov	EPI_ISL_536702	MW035500.1	2020-08-30	North America	USA	New York	Nassau County	North America	USA	New York	genome	29782	Human	?	?	20C	B.1.369	GH	University of Wisconsin-Madison AIDS Vaccine Research Laboratories	University of Wisconsin-Madison AIDS Vaccine Research Laboratories	Gage Moreno et al	https://www.gisaid.org	?	?	16/09/2020
USA/NY-UW-1343/2020	ncov	EPI_ISL_536714	MW035511.1	2020-09-09	North America	USA	New York	New York County	North America	USA	New York	genome	29782	Human	?	?	20C	B.1.26	GH	University of Wisconsin-Madison AIDS Vaccine Research Laboratories	University of Wisconsin-Madison AIDS Vaccine Research Laboratories	Gage Moreno et al	https://www.gisaid.org	?	?	16/09/2020
USA/NY-UW-1351/2020	ncov	EPI_ISL_536722	MW035519.1	2020-09-08	North America	USA	New York	Westchester County	North America	USA	New York	genome	29782	Human	?	?	20C	B.1.2	GH	University of Wisconsin-Madison AIDS Vaccine Research Laboratories	University of Wisconsin-Madison AIDS Vaccine Research Laboratories	Gage Moreno et al	https://www.gisaid.org	?	?	16/09/2020
USA/NY-UW-1381/2020	ncov	EPI_ISL_536752	MW035545.1	2020-09-06	North America	USA	New York	Putnam County	North America	USA	New York	genome	29782	Human	?	?	20C	B.1.26	GH	University of Wisconsin-Madison AIDS Vaccine Research Laboratories	University of Wisconsin-Madison AIDS Vaccine Research Laboratories	Gage Moreno et al	https://www.gisaid.org	?	?	16/09/2020
USA/NY-UW-1389/2020	ncov	EPI_ISL_536760	MW035553.1	2020-09-06	North America	USA	New York	New York County	North America	USA	New York	genome	29782	Human	?	?	20C	B.1.26	GH	University of Wisconsin-Madison AIDS Vaccine Research Laboratories	University of Wisconsin-Madison AIDS Vaccine Research Laboratories	Gage Moreno et al	https://www.gisaid.org	?	?	16/09/2020
USA/NY-UW-1403/2020	ncov	EPI_ISL_536773	MW035565.1	2020-09-06	North America	USA	New York	New York County	North America	USA	New York	genome	29782	Human	?	?	20C	B.1.26	GH	University of Wisconsin-Madison AIDS Vaccine Research Laboratories	University of Wisconsin-Madison AIDS Vaccine Research Laboratories	Gage Moreno et al	https://www.gisaid.org	?	?	16/09/2020
USA/NY-UW-584/2020	ncov	EPI_ISL_484959	MT750163.1	2020-06-23	North America	USA	New York	Westchester County	North America	USA	New York	genome	29782	Human	?	?	20A	B.1.112	GH	University of Wisconsin-Madison AIDS Vaccine Research Laboratories	University of Wisconsin-Madison AIDS Vaccine Research Laboratories	Gage Moreno et al	https://www.gisaid.org	?	?	08/07/2020
USA/NY-UW-597/2020	ncov	EPI_ISL_484972	MT750175.1	2020-06-27	North America	USA	New York	Onondaga County	North America	USA	New York	genome	29782	Human	?	?	20C	B.1.2	GH	University of Wisconsin-Madison AIDS Vaccine Research Laboratories	University of Wisconsin-Madison AIDS Vaccine Research Laboratories	Gage Moreno et al	https://www.gisaid.org	?	?	08/07/2020
USA/NY-UW-641/2020	ncov	EPI_ISL_491320	MT772418.1	2020-06-28	North America	USA	New York	Westchester County	North America	USA	New York	genome	29782	Human	?	?	20A	B.1.139	G	University of Wisconsin-Madison AIDS Vaccine Research Laboratories	University of Wisconsin-Madison AIDS Vaccine Research Laboratories	Gage Moreno et al	https://www.gisaid.org	?	?	16/07/2020
USA/NY-UW-651/2020	ncov	EPI_ISL_491321	MT772428.1	2020-06-26	North America	USA	New York	Rockland County	North America	USA	New York	genome	29782	Human	?	?	20A	B.1.112	GH	University of Wisconsin-Madison AIDS Vaccine Research Laboratories	University of Wisconsin-Madison AIDS Vaccine Research Laboratories	Gage Moreno et al	https://www.gisaid.org	?	?	16/07/2020
USA/NY-UW-MAYO21/2020	ncov	EPI_ISL_500503	?	2020-03-18	North America	USA	New York		North America	USA	New York	genome	29875	Human	?	?	20C	B.1	GH	Mayo Clinic Laboratories	University of Washington Virology Lab	Pavitra Roychoudhury et al	https://www.gisaid.org	?	?	29/07/2020
USA/NY-UW-MAYO23/2020	ncov	EPI_ISL_500504	?	2020-03-18	North America	USA	New York		North America	USA	New York	genome	29914	Human	?	?	20C	B.1	GH	Mayo Clinic Laboratories	University of Washington Virology Lab	Pavitra Roychoudhury et al	https://www.gisaid.org	?	?	29/07/2020
USA/NY-UW-MAYO24/2020	ncov	EPI_ISL_500525	?	2020-03-20	North America	USA	New York		North America	USA	New York	genome	29627	Human	?	?	20C	B.1.26	GH	Mayo Clinic Laboratories	University of Washington Virology Lab	Pavitra Roychoudhury et al	https://www.gisaid.org	?	?	29/07/2020
USA/NY-UW-MAYO26/2020	ncov	EPI_ISL_500505	?	2020-03-21	North America	USA	New York		North America	USA	New York	genome	29856	Human	?	?	20B	B.1.1	GR	Mayo Clinic Laboratories	University of Washington Virology Lab	Pavitra Roychoudhury et al	https://www.gisaid.org	?	?	29/07/2020
USA/NY-UW-MAYO27/2020	ncov	EPI_ISL_500506	?	2020-03-20	North America	USA	New York		North America	USA	New York	genome	29862	Human	?	?	20C	B.1.26	GH	Mayo Clinic Laboratories	University of Washington Virology Lab	Pavitra Roychoudhury et al	https://www.gisaid.org	?	?	29/07/2020
USA/NY-UW-MAYO28/2020	ncov	EPI_ISL_500507	?	2020-03-20	North America	USA	New York		North America	USA	New York	genome	29866	Human	?	?	20C	B.1.26	GH	Mayo Clinic Laboratories	University of Washington Virology Lab	Pavitra Roychoudhury et al	https://www.gisaid.org	?	?	29/07/2020
USA/NY-UW-MAYO29/2020	ncov	EPI_ISL_501082	?	2020-03-19	North America	USA	New York		North America	USA	New York	genome	29591	Human	?	?	20C	B.1	GH	Mayo Clinic Laboratories	University of Washington Virology Lab	Pavitra Roychoudhury et al	https://www.gisaid.org	?	?	30/07/2020
USA/NY-WC-13741-01/2020	ncov	EPI_ISL_534731	?	2020-03-12	North America	USA	New York		North America	USA	New York	genome	29834	Human	45	Male	19B	A.3	S	Wadsworth Center, New York State Department of Health	Wadsworth Center, New York State Department of Health	Kirsten St. George et al	https://www.gisaid.org	?	?	14/09/2020
USA/NY-WC-46316-01/2020	ncov	EPI_ISL_529035	?	2020-04-13	North America	USA	New York		North America	USA	New York	genome	29834	Human	51	Male	20C	B.1	GH	Wadsworth Center, New York State Department of Health	Wadsworth Center, New York State Department of Health	Kirsten St. George et al	https://www.gisaid.org	?	?	09/09/2020
USA/NY-WC-46317-01/2020	ncov	EPI_ISL_529036	?	2020-04-11	North America	USA	New York		North America	USA	New York	genome	29834	Human	88	Female	20A	B.1.255	GH	Wadsworth Center, New York State Department of Health	Wadsworth Center, New York State Department of Health	Kirsten St. George et al	https://www.gisaid.org	?	?	09/09/2020
USA/NY-WC-46318-01/2020	ncov	EPI_ISL_525678	?	2020-04-10	North America	USA	New York		North America	USA	New York	genome	29834	Human	92	Female	20C	B.1	GH	Wadsworth Center, New York State Department of Health	Wadsworth Center, New York State Department of Health	Kirsten St. George et al	https://www.gisaid.org	?	?	31/08/2020
USA/NY-WCMP10A02P/2020	ncov	EPI_ISL_427553	?	2020-03-15	North America	USA	New York	Manhattan	North America	USA	New York	genome	29868	Human	?	?	20C	B.1.3	GH	NewYork-Presbyterian & Mason Lab	Mason Lab	Daniel J. Butler et al	https://www.gisaid.org	Shotgun Transcriptome and Isothermal Profiling of SARS-CoV-2 Infection Reveals Unique Host Responses, Viral Diversification, and Drug Interactions	https://dx.doi.org/10.1101/2020.04.20.048066	19/04/2020
USA/NY-WCMP10A05P/2020	ncov	EPI_ISL_427554	?	2020-03-15	North America	USA	New York	Manhattan	North America	USA	New York	genome	29861	Human	?	?	20C	B.1	GH	NewYork-Presbyterian & Mason Lab	Mason Lab	Daniel J. Butler et al	https://www.gisaid.org	Shotgun Transcriptome and Isothermal Profiling of SARS-CoV-2 Infection Reveals Unique Host Responses, Viral Diversification, and Drug Interactions	https://dx.doi.org/10.1101/2020.04.20.048066	19/04/2020
USA/NY-WCMP10A06P/2020	ncov	EPI_ISL_427555	?	2020-03-15	North America	USA	New York	Manhattan	North America	USA	New York	genome	29871	Human	?	?	20C	B.1	GH	NewYork-Presbyterian & Mason Lab	Mason Lab	Daniel J. Butler et al	https://www.gisaid.org	Shotgun Transcriptome and Isothermal Profiling of SARS-CoV-2 Infection Reveals Unique Host Responses, Viral Diversification, and Drug Interactions	https://dx.doi.org/10.1101/2020.04.20.048066	19/04/2020
USA/NY-WCMP10A12P/2020	ncov	EPI_ISL_427556	?	2020-03-15	North America	USA	New York	Manhattan	North America	USA	New York	genome	29853	Human	?	?	20C	B.1.3	GH	NewYork-Presbyterian & Mason Lab	Mason Lab	Daniel J. Butler et al	https://www.gisaid.org	Shotgun Transcriptome and Isothermal Profiling of SARS-CoV-2 Infection Reveals Unique Host Responses, Viral Diversification, and Drug Interactions	https://dx.doi.org/10.1101/2020.04.20.048066	19/04/2020
USA/NY-WCMP10B03P/2020	ncov	EPI_ISL_427557	?	2020-03-15	North America	USA	New York	Manhattan	North America	USA	New York	genome	29868	Human	?	?	20C	B.1	GH	NewYork-Presbyterian & Mason Lab	Mason Lab	Daniel J. Butler et al	https://www.gisaid.org	Shotgun Transcriptome and Isothermal Profiling of SARS-CoV-2 Infection Reveals Unique Host Responses, Viral Diversification, and Drug Interactions	https://dx.doi.org/10.1101/2020.04.20.048066	19/04/2020
USA/NY-WCMP10B07N/2020	ncov	EPI_ISL_427558	?	2020-03-15	North America	USA	New York	Manhattan	North America	USA	New York	genome	29859	Human	?	?	20C	B.1	GH	NewYork-Presbyterian & Mason Lab	Mason Lab	Daniel J. Butler et al	https://www.gisaid.org	Shotgun Transcriptome and Isothermal Profiling of SARS-CoV-2 Infection Reveals Unique Host Responses, Viral Diversification, and Drug Interactions	https://dx.doi.org/10.1101/2020.04.20.048066	19/04/2020
USA/NY-WCMP10B08P/2020	ncov	EPI_ISL_427559	?	2020-03-15	North America	USA	New York	Manhattan	North America	USA	New York	genome	29873	Human	?	?	20C	B.1	GH	NewYork-Presbyterian & Mason Lab	Mason Lab	Daniel J. Butler et al	https://www.gisaid.org	Shotgun Transcriptome and Isothermal Profiling of SARS-CoV-2 Infection Reveals Unique Host Responses, Viral Diversification, and Drug Interactions	https://dx.doi.org/10.1101/2020.04.20.048066	19/04/2020
USA/NY-WCMP10B11P/2020	ncov	EPI_ISL_427560	?	2020-03-15	North America	USA	New York	Manhattan	North America	USA	New York	genome	29868	Human	?	?	20B	B.1.1.231	GR	NewYork-Presbyterian & Mason Lab	Mason Lab	Daniel J. Butler et al	https://www.gisaid.org	Shotgun Transcriptome and Isothermal Profiling of SARS-CoV-2 Infection Reveals Unique Host Responses, Viral Diversification, and Drug Interactions	https://dx.doi.org/10.1101/2020.04.20.048066	19/04/2020
USA/NY-WCMP10B12P/2020	ncov	EPI_ISL_427561	?	2020-03-15	North America	USA	New York	Manhattan	North America	USA	New York	genome	29872	Human	?	?	20C	B.1	GH	NewYork-Presbyterian & Mason Lab	Mason Lab	Daniel J. Butler et al	https://www.gisaid.org	Shotgun Transcriptome and Isothermal Profiling of SARS-CoV-2 Infection Reveals Unique Host Responses, Viral Diversification, and Drug Interactions	https://dx.doi.org/10.1101/2020.04.20.048066	19/04/2020
USA/NY-WCMP10C03P/2020	ncov	EPI_ISL_427562	?	2020-03-15	North America	USA	New York	Manhattan	North America	USA	New York	genome	29856	Human	?	?	20C	B.1.26	GH	NewYork-Presbyterian & Mason Lab	Mason Lab	Daniel J. Butler et al	https://www.gisaid.org	Shotgun Transcriptome and Isothermal Profiling of SARS-CoV-2 Infection Reveals Unique Host Responses, Viral Diversification, and Drug Interactions	https://dx.doi.org/10.1101/2020.04.20.048066	19/04/2020
USA/NY-WCMP10C04P/2020	ncov	EPI_ISL_427563	?	2020-03-15	North America	USA	New York	Manhattan	North America	USA	New York	genome	29872	Human	?	?	20C	B.1	GH	NewYork-Presbyterian & Mason Lab	Mason Lab	Daniel J. Butler et al	https://www.gisaid.org	Shotgun Transcriptome and Isothermal Profiling of SARS-CoV-2 Infection Reveals Unique Host Responses, Viral Diversification, and Drug Interactions	https://dx.doi.org/10.1101/2020.04.20.048066	19/04/2020
USA/NY-WCMP10C09P/2020	ncov	EPI_ISL_427564	?	2020-03-15	North America	USA	New York	Manhattan	North America	USA	New York	genome	29873	Human	?	?	20A	B.1	GH	NewYork-Presbyterian & Mason Lab	Mason Lab	Daniel J. Butler et al	https://www.gisaid.org	Shotgun Transcriptome and Isothermal Profiling of SARS-CoV-2 Infection Reveals Unique Host Responses, Viral Diversification, and Drug Interactions	https://dx.doi.org/10.1101/2020.04.20.048066	19/04/2020
USA/NY-WCMP10C11P/2020	ncov	EPI_ISL_427565	?	2020-03-15	North America	USA	New York	Manhattan	North America	USA	New York	genome	29862	Human	?	?	20A	B.1	GH	NewYork-Presbyterian & Mason Lab	Mason Lab	Daniel J. Butler et al	https://www.gisaid.org	Shotgun Transcriptome and Isothermal Profiling of SARS-CoV-2 Infection Reveals Unique Host Responses, Viral Diversification, and Drug Interactions	https://dx.doi.org/10.1101/2020.04.20.048066	19/04/2020
USA/NY-WCMP10D06P/2020	ncov	EPI_ISL_427566	?	2020-03-15	North America	USA	New York	Manhattan	North America	USA	New York	genome	29868	Human	?	?	20C	B.1	GH	NewYork-Presbyterian & Mason Lab	Mason Lab	Daniel J. Butler et al	https://www.gisaid.org	Shotgun Transcriptome and Isothermal Profiling of SARS-CoV-2 Infection Reveals Unique Host Responses, Viral Diversification, and Drug Interactions	https://dx.doi.org/10.1101/2020.04.20.048066	19/04/2020
USA/NY-WCMP10D09P/2020	ncov	EPI_ISL_427567	?	2020-03-15	North America	USA	New York	Manhattan	North America	USA	New York	genome	29870	Human	?	?	20C	B.1	GH	NewYork-Presbyterian & Mason Lab	Mason Lab	Daniel J. Butler et al	https://www.gisaid.org	Shotgun Transcriptome and Isothermal Profiling of SARS-CoV-2 Infection Reveals Unique Host Responses, Viral Diversification, and Drug Interactions	https://dx.doi.org/10.1101/2020.04.20.048066	19/04/2020
USA/NY-WCMP10D11P/2020	ncov	EPI_ISL_427568	?	2020-03-15	North America	USA	New York	Manhattan	North America	USA	New York	genome	29868	Human	?	?	20C	B.1	GH	NewYork-Presbyterian & Mason Lab	Mason Lab	Daniel J. Butler et al	https://www.gisaid.org	Shotgun Transcriptome and Isothermal Profiling of SARS-CoV-2 Infection Reveals Unique Host Responses, Viral Diversification, and Drug Interactions	https://dx.doi.org/10.1101/2020.04.20.048066	19/04/2020
USA/NY-WCMP10E02P/2020	ncov	EPI_ISL_427569	?	2020-03-15	North America	USA	New York	Manhattan	North America	USA	New York	genome	29867	Human	?	?	20C	B.1	GH	NewYork-Presbyterian & Mason Lab	Mason Lab	Daniel J. Butler et al	https://www.gisaid.org	Shotgun Transcriptome and Isothermal Profiling of SARS-CoV-2 Infection Reveals Unique Host Responses, Viral Diversification, and Drug Interactions	https://dx.doi.org/10.1101/2020.04.20.048066	19/04/2020
USA/NY-WCMP10E06P/2020	ncov	EPI_ISL_427570	?	2020-03-15	North America	USA	New York	Manhattan	North America	USA	New York	genome	29867	Human	?	?	20C	B.1.3	GH	NewYork-Presbyterian & Mason Lab	Mason Lab	Daniel J. Butler et al	https://www.gisaid.org	Shotgun Transcriptome and Isothermal Profiling of SARS-CoV-2 Infection Reveals Unique Host Responses, Viral Diversification, and Drug Interactions	https://dx.doi.org/10.1101/2020.04.20.048066	19/04/2020
USA/NY-WCMP10E07P/2020	ncov	EPI_ISL_427571	?	2020-03-15	North America	USA	New York	Manhattan	North America	USA	New York	genome	29873	Human	?	?	20C	B.1	GH	NewYork-Presbyterian & Mason Lab	Mason Lab	Daniel J. Butler et al	https://www.gisaid.org	Shotgun Transcriptome and Isothermal Profiling of SARS-CoV-2 Infection Reveals Unique Host Responses, Viral Diversification, and Drug Interactions	https://dx.doi.org/10.1101/2020.04.20.048066	19/04/2020
USA/NY-WCMP10F04P/2020	ncov	EPI_ISL_427572	?	2020-03-15	North America	USA	New York	Manhattan	North America	USA	New York	genome	29872	Human	?	?	20A	B.1	GH	NewYork-Presbyterian & Mason Lab	Mason Lab	Daniel J. Butler et al	https://www.gisaid.org	Shotgun Transcriptome and Isothermal Profiling of SARS-CoV-2 Infection Reveals Unique Host Responses, Viral Diversification, and Drug Interactions	https://dx.doi.org/10.1101/2020.04.20.048066	19/04/2020
USA/NY-WCMP10F06P/2020	ncov	EPI_ISL_427573	?	2020-03-15	North America	USA	New York	Manhattan	North America	USA	New York	genome	29851	Human	?	?	20C	B.1	GH	NewYork-Presbyterian & Mason Lab	Mason Lab	Daniel J. Butler et al	https://www.gisaid.org	Shotgun Transcriptome and Isothermal Profiling of SARS-CoV-2 Infection Reveals Unique Host Responses, Viral Diversification, and Drug Interactions	https://dx.doi.org/10.1101/2020.04.20.048066	19/04/2020
USA/NY-WCMP10F09P/2020	ncov	EPI_ISL_427574	?	2020-03-15	North America	USA	New York	Manhattan	North America	USA	New York	genome	29860	Human	?	?	20C	B.1	GH	NewYork-Presbyterian & Mason Lab	Mason Lab	Daniel J. Butler et al	https://www.gisaid.org	Shotgun Transcriptome and Isothermal Profiling of SARS-CoV-2 Infection Reveals Unique Host Responses, Viral Diversification, and Drug Interactions	https://dx.doi.org/10.1101/2020.04.20.048066	19/04/2020
USA/NY-WCMP10F10P/2020	ncov	EPI_ISL_427575	?	2020-03-15	North America	USA	New York	Manhattan	North America	USA	New York	genome	29873	Human	?	?	20C	B.1	GH	NewYork-Presbyterian & Mason Lab	Mason Lab	Daniel J. Butler et al	https://www.gisaid.org	Shotgun Transcriptome and Isothermal Profiling of SARS-CoV-2 Infection Reveals Unique Host Responses, Viral Diversification, and Drug Interactions	https://dx.doi.org/10.1101/2020.04.20.048066	19/04/2020
USA/NY-WCMP10G05P/2020	ncov	EPI_ISL_427576	?	2020-03-15	North America	USA	New York	Manhattan	North America	USA	New York	genome	29859	Human	?	?	20C	B.1	GH	NewYork-Presbyterian & Mason Lab	Mason Lab	Daniel J. Butler et al	https://www.gisaid.org	Shotgun Transcriptome and Isothermal Profiling of SARS-CoV-2 Infection Reveals Unique Host Responses, Viral Diversification, and Drug Interactions	https://dx.doi.org/10.1101/2020.04.20.048066	19/04/2020
USA/NY-WCMP10G06P/2020	ncov	EPI_ISL_427577	?	2020-03-15	North America	USA	New York	Manhattan	North America	USA	New York	genome	29876	Human	?	?	19A	B	V	NewYork-Presbyterian & Mason Lab	Mason Lab	Daniel J. Butler et al	https://www.gisaid.org	Shotgun Transcriptome and Isothermal Profiling of SARS-CoV-2 Infection Reveals Unique Host Responses, Viral Diversification, and Drug Interactions	https://dx.doi.org/10.1101/2020.04.20.048066	19/04/2020
USA/NY-WCMP10G10P/2020	ncov	EPI_ISL_427578	?	2020-03-15	North America	USA	New York	Manhattan	North America	USA	New York	genome	29872	Human	?	?	20C	B.1	GH	NewYork-Presbyterian & Mason Lab	Mason Lab	Daniel J. Butler et al	https://www.gisaid.org	Shotgun Transcriptome and Isothermal Profiling of SARS-CoV-2 Infection Reveals Unique Host Responses, Viral Diversification, and Drug Interactions	https://dx.doi.org/10.1101/2020.04.20.048066	19/04/2020
USA/NY-WCMP10G11P/2020	ncov	EPI_ISL_427579	?	2020-03-15	North America	USA	New York	Manhattan	North America	USA	New York	genome	29871	Human	?	?	20C	B.1	GH	NewYork-Presbyterian & Mason Lab	Mason Lab	Daniel J. Butler et al	https://www.gisaid.org	Shotgun Transcriptome and Isothermal Profiling of SARS-CoV-2 Infection Reveals Unique Host Responses, Viral Diversification, and Drug Interactions	https://dx.doi.org/10.1101/2020.04.20.048066	19/04/2020
USA/NY-WCMP10H01P/2020	ncov	EPI_ISL_427580	?	2020-03-15	North America	USA	New York	Manhattan	North America	USA	New York	genome	29859	Human	?	?	20C	B.1	GH	NewYork-Presbyterian & Mason Lab	Mason Lab	Daniel J. Butler et al	https://www.gisaid.org	Shotgun Transcriptome and Isothermal Profiling of SARS-CoV-2 Infection Reveals Unique Host Responses, Viral Diversification, and Drug Interactions	https://dx.doi.org/10.1101/2020.04.20.048066	19/04/2020
USA/NY-WCMP10H04P/2020	ncov	EPI_ISL_427581	?	2020-03-15	North America	USA	New York	Manhattan	North America	USA	New York	genome	29864	Human	?	?	20C	B.1	GH	NewYork-Presbyterian & Mason Lab	Mason Lab	Daniel J. Butler et al	https://www.gisaid.org	Shotgun Transcriptome and Isothermal Profiling of SARS-CoV-2 Infection Reveals Unique Host Responses, Viral Diversification, and Drug Interactions	https://dx.doi.org/10.1101/2020.04.20.048066	19/04/2020
USA/NY-WCMP10H08P/2020	ncov	EPI_ISL_427582	?	2020-03-15	North America	USA	New York	Manhattan	North America	USA	New York	genome	29861	Human	?	?	20A	B.1.255	GH	NewYork-Presbyterian & Mason Lab	Mason Lab	Daniel J. Butler et al	https://www.gisaid.org	Shotgun Transcriptome and Isothermal Profiling of SARS-CoV-2 Infection Reveals Unique Host Responses, Viral Diversification, and Drug Interactions	https://dx.doi.org/10.1101/2020.04.20.048066	19/04/2020
USA/NY-WCMP11A03P/2020	ncov	EPI_ISL_427583	?	2020-03-16	North America	USA	New York	Manhattan	North America	USA	New York	genome	29872	Human	?	?	19B	A.3	S	NewYork-Presbyterian & Mason Lab	Mason Lab	Daniel J. Butler et al	https://www.gisaid.org	Shotgun Transcriptome and Isothermal Profiling of SARS-CoV-2 Infection Reveals Unique Host Responses, Viral Diversification, and Drug Interactions	https://dx.doi.org/10.1101/2020.04.20.048066	19/04/2020
USA/NY-WCMP11A06P/2020	ncov	EPI_ISL_427584	?	2020-03-16	North America	USA	New York	Manhattan	North America	USA	New York	genome	29872	Human	?	?	20C	B.1	GH	NewYork-Presbyterian & Mason Lab	Mason Lab	Daniel J. Butler et al	https://www.gisaid.org	Shotgun Transcriptome and Isothermal Profiling of SARS-CoV-2 Infection Reveals Unique Host Responses, Viral Diversification, and Drug Interactions	https://dx.doi.org/10.1101/2020.04.20.048066	19/04/2020
USA/NY-WCMP11B03P/2020	ncov	EPI_ISL_427585	?	2020-03-16	North America	USA	New York	Manhattan	North America	USA	New York	genome	29866	Human	?	?	20C	B.1.3	GH	NewYork-Presbyterian & Mason Lab	Mason Lab	Daniel J. Butler et al	https://www.gisaid.org	Shotgun Transcriptome and Isothermal Profiling of SARS-CoV-2 Infection Reveals Unique Host Responses, Viral Diversification, and Drug Interactions	https://dx.doi.org/10.1101/2020.04.20.048066	19/04/2020
USA/NY-WCMP11B04P/2020	ncov	EPI_ISL_427586	?	2020-03-16	North America	USA	New York	Manhattan	North America	USA	New York	genome	29873	Human	?	?	20C	B.1.3	GH	NewYork-Presbyterian & Mason Lab	Mason Lab	Daniel J. Butler et al	https://www.gisaid.org	Shotgun Transcriptome and Isothermal Profiling of SARS-CoV-2 Infection Reveals Unique Host Responses, Viral Diversification, and Drug Interactions	https://dx.doi.org/10.1101/2020.04.20.048066	19/04/2020
USA/NY-WCMP11B07P/2020	ncov	EPI_ISL_427587	?	2020-03-16	North America	USA	New York	Manhattan	North America	USA	New York	genome	29872	Human	?	?	20B	B.1.1	GR	NewYork-Presbyterian & Mason Lab	Mason Lab	Daniel J. Butler et al	https://www.gisaid.org	Shotgun Transcriptome and Isothermal Profiling of SARS-CoV-2 Infection Reveals Unique Host Responses, Viral Diversification, and Drug Interactions	https://dx.doi.org/10.1101/2020.04.20.048066	19/04/2020
USA/NY-WCMP11C03P/2020	ncov	EPI_ISL_427588	?	2020-03-16	North America	USA	New York	Manhattan	North America	USA	New York	genome	29871	Human	?	?	20C	B.1.3	GH	NewYork-Presbyterian & Mason Lab	Mason Lab	Daniel J. Butler et al	https://www.gisaid.org	Shotgun Transcriptome and Isothermal Profiling of SARS-CoV-2 Infection Reveals Unique Host Responses, Viral Diversification, and Drug Interactions	https://dx.doi.org/10.1101/2020.04.20.048066	19/04/2020
USA/NY-WCMP11C04P/2020	ncov	EPI_ISL_427589	?	2020-03-16	North America	USA	New York	Manhattan	North America	USA	New York	genome	29870	Human	?	?	20C	B.1	GH	NewYork-Presbyterian & Mason Lab	Mason Lab	Daniel J. Butler et al	https://www.gisaid.org	Shotgun Transcriptome and Isothermal Profiling of SARS-CoV-2 Infection Reveals Unique Host Responses, Viral Diversification, and Drug Interactions	https://dx.doi.org/10.1101/2020.04.20.048066	19/04/2020
USA/NY-WCMP11C05P/2020	ncov	EPI_ISL_427590	?	2020-03-16	North America	USA	New York	Manhattan	North America	USA	New York	genome	29856	Human	?	?	20C	B.1	GH	NewYork-Presbyterian & Mason Lab	Mason Lab	Daniel J. Butler et al	https://www.gisaid.org	Shotgun Transcriptome and Isothermal Profiling of SARS-CoV-2 Infection Reveals Unique Host Responses, Viral Diversification, and Drug Interactions	https://dx.doi.org/10.1101/2020.04.20.048066	19/04/2020
USA/NY-WCMP11D01N/2020	ncov	EPI_ISL_427591	?	2020-03-16	North America	USA	New York	Manhattan	North America	USA	New York	genome	29867	Human	?	?	20B	B.1.1	GR	NewYork-Presbyterian & Mason Lab	Mason Lab	Daniel J. Butler et al	https://www.gisaid.org	Shotgun Transcriptome and Isothermal Profiling of SARS-CoV-2 Infection Reveals Unique Host Responses, Viral Diversification, and Drug Interactions	https://dx.doi.org/10.1101/2020.04.20.048066	19/04/2020
USA/NY-WCMP11E04P/2020	ncov	EPI_ISL_427592	?	2020-03-16	North America	USA	New York	Manhattan	North America	USA	New York	genome	29863	Human	?	?	20C	B.1	GH	NewYork-Presbyterian & Mason Lab	Mason Lab	Daniel J. Butler et al	https://www.gisaid.org	Shotgun Transcriptome and Isothermal Profiling of SARS-CoV-2 Infection Reveals Unique Host Responses, Viral Diversification, and Drug Interactions	https://dx.doi.org/10.1101/2020.04.20.048066	19/04/2020
USA/NY-WCMP11E05P/2020	ncov	EPI_ISL_427593	?	2020-03-16	North America	USA	New York	Manhattan	North America	USA	New York	genome	29868	Human	?	?	20A	B.1	GH	NewYork-Presbyterian & Mason Lab	Mason Lab	Daniel J. Butler et al	https://www.gisaid.org	Shotgun Transcriptome and Isothermal Profiling of SARS-CoV-2 Infection Reveals Unique Host Responses, Viral Diversification, and Drug Interactions	https://dx.doi.org/10.1101/2020.04.20.048066	19/04/2020
USA/NY-WCMP11E09P/2020	ncov	EPI_ISL_427594	?	2020-03-16	North America	USA	New York	Manhattan	North America	USA	New York	genome	29860	Human	?	?	20C	B.1	GH	NewYork-Presbyterian & Mason Lab	Mason Lab	Daniel J. Butler et al	https://www.gisaid.org	Shotgun Transcriptome and Isothermal Profiling of SARS-CoV-2 Infection Reveals Unique Host Responses, Viral Diversification, and Drug Interactions	https://dx.doi.org/10.1101/2020.04.20.048066	19/04/2020
USA/NY-WCMP11F04P/2020	ncov	EPI_ISL_427595	?	2020-03-16	North America	USA	New York	Manhattan	North America	USA	New York	genome	29872	Human	?	?	20C	B.1	GH	NewYork-Presbyterian & Mason Lab	Mason Lab	Daniel J. Butler et al	https://www.gisaid.org	Shotgun Transcriptome and Isothermal Profiling of SARS-CoV-2 Infection Reveals Unique Host Responses, Viral Diversification, and Drug Interactions	https://dx.doi.org/10.1101/2020.04.20.048066	19/04/2020
USA/NY-WCMP11F06P/2020	ncov	EPI_ISL_427596	?	2020-03-16	North America	USA	New York	Manhattan	North America	USA	New York	genome	29875	Human	?	?	20C	B.1	GH	NewYork-Presbyterian & Mason Lab	Mason Lab	Daniel J. Butler et al	https://www.gisaid.org	Shotgun Transcriptome and Isothermal Profiling of SARS-CoV-2 Infection Reveals Unique Host Responses, Viral Diversification, and Drug Interactions	https://dx.doi.org/10.1101/2020.04.20.048066	19/04/2020
USA/NY-WCMP11F07P/2020	ncov	EPI_ISL_427597	?	2020-03-16	North America	USA	New York	Manhattan	North America	USA	New York	genome	29872	Human	?	?	20C	B.1	GH	NewYork-Presbyterian & Mason Lab	Mason Lab	Daniel J. Butler et al	https://www.gisaid.org	Shotgun Transcriptome and Isothermal Profiling of SARS-CoV-2 Infection Reveals Unique Host Responses, Viral Diversification, and Drug Interactions	https://dx.doi.org/10.1101/2020.04.20.048066	19/04/2020
USA/NY-WCMP11H06P/2020	ncov	EPI_ISL_427598	?	2020-03-16	North America	USA	New York	Manhattan	North America	USA	New York	genome	29871	Human	?	?	20C	B.1	GH	NewYork-Presbyterian & Mason Lab	Mason Lab	Daniel J. Butler et al	https://www.gisaid.org	Shotgun Transcriptome and Isothermal Profiling of SARS-CoV-2 Infection Reveals Unique Host Responses, Viral Diversification, and Drug Interactions	https://dx.doi.org/10.1101/2020.04.20.048066	19/04/2020
USA/NY-WCMP12B04P/2020	ncov	EPI_ISL_427599	?	2020-03-16	North America	USA	New York	Manhattan	North America	USA	New York	genome	29875	Human	?	?	19A	B.2	V	NewYork-Presbyterian & Mason Lab	Mason Lab	Daniel J. Butler et al	https://www.gisaid.org	Shotgun Transcriptome and Isothermal Profiling of SARS-CoV-2 Infection Reveals Unique Host Responses, Viral Diversification, and Drug Interactions	https://dx.doi.org/10.1101/2020.04.20.048066	19/04/2020
USA/NY-WCMP12C01P/2020	ncov	EPI_ISL_427600	?	2020-03-16	North America	USA	New York	Manhattan	North America	USA	New York	genome	29868	Human	?	?	19A	B.2	V	NewYork-Presbyterian & Mason Lab	Mason Lab	Daniel J. Butler et al	https://www.gisaid.org	Shotgun Transcriptome and Isothermal Profiling of SARS-CoV-2 Infection Reveals Unique Host Responses, Viral Diversification, and Drug Interactions	https://dx.doi.org/10.1101/2020.04.20.048066	19/04/2020
USA/NY-WCMP12C04P/2020	ncov	EPI_ISL_427601	?	2020-03-16	North America	USA	New York	Manhattan	North America	USA	New York	genome	29862	Human	?	?	20C	B.1	GH	NewYork-Presbyterian & Mason Lab	Mason Lab	Daniel J. Butler et al	https://www.gisaid.org	Shotgun Transcriptome and Isothermal Profiling of SARS-CoV-2 Infection Reveals Unique Host Responses, Viral Diversification, and Drug Interactions	https://dx.doi.org/10.1101/2020.04.20.048066	19/04/2020
USA/NY-WCMP12C09P/2020	ncov	EPI_ISL_427602	?	2020-03-16	North America	USA	New York	Manhattan	North America	USA	New York	genome	29861	Human	?	?	20C	B.1.3	GH	NewYork-Presbyterian & Mason Lab	Mason Lab	Daniel J. Butler et al	https://www.gisaid.org	Shotgun Transcriptome and Isothermal Profiling of SARS-CoV-2 Infection Reveals Unique Host Responses, Viral Diversification, and Drug Interactions	https://dx.doi.org/10.1101/2020.04.20.048066	19/04/2020
USA/NY-WCMP12D02P/2020	ncov	EPI_ISL_427603	?	2020-03-16	North America	USA	New York	Manhattan	North America	USA	New York	genome	29860	Human	?	?	20C	B.1	GH	NewYork-Presbyterian & Mason Lab	Mason Lab	Daniel J. Butler et al	https://www.gisaid.org	Shotgun Transcriptome and Isothermal Profiling of SARS-CoV-2 Infection Reveals Unique Host Responses, Viral Diversification, and Drug Interactions	https://dx.doi.org/10.1101/2020.04.20.048066	19/04/2020
USA/NY-WCMP12D08P/2020	ncov	EPI_ISL_427604	?	2020-03-16	North America	USA	New York	Manhattan	North America	USA	New York	genome	29873	Human	?	?	20C	B.1	GH	NewYork-Presbyterian & Mason Lab	Mason Lab	Daniel J. Butler et al	https://www.gisaid.org	Shotgun Transcriptome and Isothermal Profiling of SARS-CoV-2 Infection Reveals Unique Host Responses, Viral Diversification, and Drug Interactions	https://dx.doi.org/10.1101/2020.04.20.048066	19/04/2020
USA/NY-WCMP12D09P/2020	ncov	EPI_ISL_427605	?	2020-03-16	North America	USA	New York	Manhattan	North America	USA	New York	genome	29872	Human	?	?	20C	B.1	GH	NewYork-Presbyterian & Mason Lab	Mason Lab	Daniel J. Butler et al	https://www.gisaid.org	Shotgun Transcriptome and Isothermal Profiling of SARS-CoV-2 Infection Reveals Unique Host Responses, Viral Diversification, and Drug Interactions	https://dx.doi.org/10.1101/2020.04.20.048066	19/04/2020
USA/NY-WCMP12E01P/2020	ncov	EPI_ISL_427606	?	2020-03-16	North America	USA	New York	Manhattan	North America	USA	New York	genome	29862	Human	?	?	20A	B.1	G	NewYork-Presbyterian & Mason Lab	Mason Lab	Daniel J. Butler et al	https://www.gisaid.org	Shotgun Transcriptome and Isothermal Profiling of SARS-CoV-2 Infection Reveals Unique Host Responses, Viral Diversification, and Drug Interactions	https://dx.doi.org/10.1101/2020.04.20.048066	19/04/2020
USA/NY-WCMP12E06P/2020	ncov	EPI_ISL_427607	?	2020-03-16	North America	USA	New York	Manhattan	North America	USA	New York	genome	29864	Human	?	?	20C	B.1	GH	NewYork-Presbyterian & Mason Lab	Mason Lab	Daniel J. Butler et al	https://www.gisaid.org	Shotgun Transcriptome and Isothermal Profiling of SARS-CoV-2 Infection Reveals Unique Host Responses, Viral Diversification, and Drug Interactions	https://dx.doi.org/10.1101/2020.04.20.048066	19/04/2020
USA/NY-WCMP12E09P/2020	ncov	EPI_ISL_427608	?	2020-03-16	North America	USA	New York	Manhattan	North America	USA	New York	genome	29872	Human	?	?	20C	B.1	GH	NewYork-Presbyterian & Mason Lab	Mason Lab	Daniel J. Butler et al	https://www.gisaid.org	Shotgun Transcriptome and Isothermal Profiling of SARS-CoV-2 Infection Reveals Unique Host Responses, Viral Diversification, and Drug Interactions	https://dx.doi.org/10.1101/2020.04.20.048066	19/04/2020
USA/NY-WCMP12F01P/2020	ncov	EPI_ISL_427609	?	2020-03-16	North America	USA	New York	Manhattan	North America	USA	New York	genome	29866	Human	?	?	19A	B	V	NewYork-Presbyterian & Mason Lab	Mason Lab	Daniel J. Butler et al	https://www.gisaid.org	Shotgun Transcriptome and Isothermal Profiling of SARS-CoV-2 Infection Reveals Unique Host Responses, Viral Diversification, and Drug Interactions	https://dx.doi.org/10.1101/2020.04.20.048066	19/04/2020
USA/NY-WCMP12F02P/2020	ncov	EPI_ISL_427610	?	2020-03-16	North America	USA	New York	Manhattan	North America	USA	New York	genome	29862	Human	?	?	20C	B.1.3	GH	NewYork-Presbyterian & Mason Lab	Mason Lab	Daniel J. Butler et al	https://www.gisaid.org	Shotgun Transcriptome and Isothermal Profiling of SARS-CoV-2 Infection Reveals Unique Host Responses, Viral Diversification, and Drug Interactions	https://dx.doi.org/10.1101/2020.04.20.048066	19/04/2020
USA/NY-WCMP12F03P/2020	ncov	EPI_ISL_427611	?	2020-03-16	North America	USA	New York	Manhattan	North America	USA	New York	genome	29858	Human	?	?	20C	B.1.332	GH	NewYork-Presbyterian & Mason Lab	Mason Lab	Daniel J. Butler et al	https://www.gisaid.org	Shotgun Transcriptome and Isothermal Profiling of SARS-CoV-2 Infection Reveals Unique Host Responses, Viral Diversification, and Drug Interactions	https://dx.doi.org/10.1101/2020.04.20.048066	19/04/2020
USA/NY-WCMP12F07P/2020	ncov	EPI_ISL_427612	?	2020-03-16	North America	USA	New York	Manhattan	North America	USA	New York	genome	29873	Human	?	?	20C	B.1	GH	NewYork-Presbyterian & Mason Lab	Mason Lab	Daniel J. Butler et al	https://www.gisaid.org	Shotgun Transcriptome and Isothermal Profiling of SARS-CoV-2 Infection Reveals Unique Host Responses, Viral Diversification, and Drug Interactions	https://dx.doi.org/10.1101/2020.04.20.048066	19/04/2020
USA/NY-WCMP12G01P/2020	ncov	EPI_ISL_427613	?	2020-03-16	North America	USA	New York	Manhattan	North America	USA	New York	genome	29866	Human	?	?	20C	B.1	GH	NewYork-Presbyterian & Mason Lab	Mason Lab	Daniel J. Butler et al	https://www.gisaid.org	Shotgun Transcriptome and Isothermal Profiling of SARS-CoV-2 Infection Reveals Unique Host Responses, Viral Diversification, and Drug Interactions	https://dx.doi.org/10.1101/2020.04.20.048066	19/04/2020
USA/NY-WCMP12G02P/2020	ncov	EPI_ISL_427614	?	2020-03-16	North America	USA	New York	Manhattan	North America	USA	New York	genome	29860	Human	?	?	20C	B.1	GH	NewYork-Presbyterian & Mason Lab	Mason Lab	Daniel J. Butler et al	https://www.gisaid.org	Shotgun Transcriptome and Isothermal Profiling of SARS-CoV-2 Infection Reveals Unique Host Responses, Viral Diversification, and Drug Interactions	https://dx.doi.org/10.1101/2020.04.20.048066	19/04/2020
USA/NY-WCMP12G03P/2020	ncov	EPI_ISL_427615	?	2020-03-16	North America	USA	New York	Manhattan	North America	USA	New York	genome	29872	Human	?	?	19A	B	V	NewYork-Presbyterian & Mason Lab	Mason Lab	Daniel J. Butler et al	https://www.gisaid.org	Shotgun Transcriptome and Isothermal Profiling of SARS-CoV-2 Infection Reveals Unique Host Responses, Viral Diversification, and Drug Interactions	https://dx.doi.org/10.1101/2020.04.20.048066	19/04/2020
USA/NY-WCMP12G06P/2020	ncov	EPI_ISL_427616	?	2020-03-16	North America	USA	New York	Manhattan	North America	USA	New York	genome	29868	Human	?	?	20C	B.1.3	GH	NewYork-Presbyterian & Mason Lab	Mason Lab	Daniel J. Butler et al	https://www.gisaid.org	Shotgun Transcriptome and Isothermal Profiling of SARS-CoV-2 Infection Reveals Unique Host Responses, Viral Diversification, and Drug Interactions	https://dx.doi.org/10.1101/2020.04.20.048066	19/04/2020
USA/NY-WCMP12G08P/2020	ncov	EPI_ISL_427617	?	2020-03-16	North America	USA	New York	Manhattan	North America	USA	New York	genome	29862	Human	?	?	20C	B.1	GH	NewYork-Presbyterian & Mason Lab	Mason Lab	Daniel J. Butler et al	https://www.gisaid.org	Shotgun Transcriptome and Isothermal Profiling of SARS-CoV-2 Infection Reveals Unique Host Responses, Viral Diversification, and Drug Interactions	https://dx.doi.org/10.1101/2020.04.20.048066	19/04/2020
USA/NY-WCMP12H01P/2020	ncov	EPI_ISL_427618	?	2020-03-16	North America	USA	New York	Manhattan	North America	USA	New York	genome	29868	Human	?	?	20C	B.1	GH	NewYork-Presbyterian & Mason Lab	Mason Lab	Daniel J. Butler et al	https://www.gisaid.org	Shotgun Transcriptome and Isothermal Profiling of SARS-CoV-2 Infection Reveals Unique Host Responses, Viral Diversification, and Drug Interactions	https://dx.doi.org/10.1101/2020.04.20.048066	19/04/2020
USA/NY-WCMP2C03P/2020	ncov	EPI_ISL_427526	?	2020-03-12	North America	USA	New York	Manhattan	North America	USA	New York	genome	29872	Human	?	?	20C	B.1	GH	NewYork-Presbyterian & Mason Lab	Mason Lab	Daniel J. Butler et al	https://www.gisaid.org	Shotgun Transcriptome and Isothermal Profiling of SARS-CoV-2 Infection Reveals Unique Host Responses, Viral Diversification, and Drug Interactions	https://dx.doi.org/10.1101/2020.04.20.048066	19/04/2020
USA/NY-WCMP2D02P/2020	ncov	EPI_ISL_427527	?	2020-03-12	North America	USA	New York	Manhattan	North America	USA	New York	genome	29872	Human	?	?	19B	A.1	S	NewYork-Presbyterian & Mason Lab	Mason Lab	Daniel J. Butler et al	https://www.gisaid.org	Shotgun Transcriptome and Isothermal Profiling of SARS-CoV-2 Infection Reveals Unique Host Responses, Viral Diversification, and Drug Interactions	https://dx.doi.org/10.1101/2020.04.20.048066	19/04/2020
USA/NY-WCMP2D04P/2020	ncov	EPI_ISL_427528	?	2020-03-12	North America	USA	New York	Manhattan	North America	USA	New York	genome	29872	Human	?	?	20A	B.1	G	NewYork-Presbyterian & Mason Lab	Mason Lab	Daniel J. Butler et al	https://www.gisaid.org	Shotgun Transcriptome and Isothermal Profiling of SARS-CoV-2 Infection Reveals Unique Host Responses, Viral Diversification, and Drug Interactions	https://dx.doi.org/10.1101/2020.04.20.048066	19/04/2020
USA/NY-WCMP2H03P/2020	ncov	EPI_ISL_427529	?	2020-03-12	North America	USA	New York	Manhattan	North America	USA	New York	genome	29872	Human	?	?	20C	B.1	GH	NewYork-Presbyterian & Mason Lab	Mason Lab	Daniel J. Butler et al	https://www.gisaid.org	Shotgun Transcriptome and Isothermal Profiling of SARS-CoV-2 Infection Reveals Unique Host Responses, Viral Diversification, and Drug Interactions	https://dx.doi.org/10.1101/2020.04.20.048066	19/04/2020
USA/NY-WCMP3E02P/2020	ncov	EPI_ISL_427530	?	2020-03-12	North America	USA	New York	Manhattan	North America	USA	New York	genome	29872	Human	?	?	20C	B.1.3	GH	NewYork-Presbyterian & Mason Lab	Mason Lab	Daniel J. Butler et al	https://www.gisaid.org	Shotgun Transcriptome and Isothermal Profiling of SARS-CoV-2 Infection Reveals Unique Host Responses, Viral Diversification, and Drug Interactions	https://dx.doi.org/10.1101/2020.04.20.048066	19/04/2020
USA/NY-WCMP4A02N/2020	ncov	EPI_ISL_427531	?	2020-03-13	North America	USA	New York	Manhattan	North America	USA	New York	genome	29872	Human	?	?	19B	A	S	NewYork-Presbyterian & Mason Lab	Mason Lab	Daniel J. Butler et al	https://www.gisaid.org	Shotgun Transcriptome and Isothermal Profiling of SARS-CoV-2 Infection Reveals Unique Host Responses, Viral Diversification, and Drug Interactions	https://dx.doi.org/10.1101/2020.04.20.048066	19/04/2020
USA/NY-WCMP4B06P/2020	ncov	EPI_ISL_427532	?	2020-03-13	North America	USA	New York	Manhattan	North America	USA	New York	genome	29872	Human	?	?	20C	B.1	GH	NewYork-Presbyterian & Mason Lab	Mason Lab	Daniel J. Butler et al	https://www.gisaid.org	Shotgun Transcriptome and Isothermal Profiling of SARS-CoV-2 Infection Reveals Unique Host Responses, Viral Diversification, and Drug Interactions	https://dx.doi.org/10.1101/2020.04.20.048066	19/04/2020
USA/NY-WCMP4C01P/2020	ncov	EPI_ISL_427533	?	2020-03-13	North America	USA	New York	Manhattan	North America	USA	New York	genome	29872	Human	?	?	20C	B.1	GH	NewYork-Presbyterian & Mason Lab	Mason Lab	Daniel J. Butler et al	https://www.gisaid.org	Shotgun Transcriptome and Isothermal Profiling of SARS-CoV-2 Infection Reveals Unique Host Responses, Viral Diversification, and Drug Interactions	https://dx.doi.org/10.1101/2020.04.20.048066	19/04/2020
USA/NY-WCMP4C02N/2020	ncov	EPI_ISL_427534	?	2020-03-13	North America	USA	New York	Manhattan	North America	USA	New York	genome	29872	Human	?	?	20C	B.1	GH	NewYork-Presbyterian & Mason Lab	Mason Lab	Daniel J. Butler et al	https://www.gisaid.org	Shotgun Transcriptome and Isothermal Profiling of SARS-CoV-2 Infection Reveals Unique Host Responses, Viral Diversification, and Drug Interactions	https://dx.doi.org/10.1101/2020.04.20.048066	19/04/2020
USA/NY-WCMP4D01P/2020	ncov	EPI_ISL_427535	?	2020-03-13	North America	USA	New York	Manhattan	North America	USA	New York	genome	29872	Human	?	?	20C	B.1	GH	NewYork-Presbyterian & Mason Lab	Mason Lab	Daniel J. Butler et al	https://www.gisaid.org	Shotgun Transcriptome and Isothermal Profiling of SARS-CoV-2 Infection Reveals Unique Host Responses, Viral Diversification, and Drug Interactions	https://dx.doi.org/10.1101/2020.04.20.048066	19/04/2020
USA/NY-WCMP4D04P/2020	ncov	EPI_ISL_427536	?	2020-03-13	North America	USA	New York	Manhattan	North America	USA	New York	genome	29871	Human	?	?	19B	A.1	S	NewYork-Presbyterian & Mason Lab	Mason Lab	Daniel J. Butler et al	https://www.gisaid.org	Shotgun Transcriptome and Isothermal Profiling of SARS-CoV-2 Infection Reveals Unique Host Responses, Viral Diversification, and Drug Interactions	https://dx.doi.org/10.1101/2020.04.20.048066	19/04/2020
USA/NY-WCMP4E05P/2020	ncov	EPI_ISL_427537	?	2020-03-13	North America	USA	New York	Manhattan	North America	USA	New York	genome	29873	Human	?	?	20C	B.1	GH	NewYork-Presbyterian & Mason Lab	Mason Lab	Daniel J. Butler et al	https://www.gisaid.org	Shotgun Transcriptome and Isothermal Profiling of SARS-CoV-2 Infection Reveals Unique Host Responses, Viral Diversification, and Drug Interactions	https://dx.doi.org/10.1101/2020.04.20.048066	19/04/2020
USA/NY-WCMP4G04P/2020	ncov	EPI_ISL_427538	?	2020-03-13	North America	USA	New York	Manhattan	North America	USA	New York	genome	29871	Human	?	?	20C	B.1	GH	NewYork-Presbyterian & Mason Lab	Mason Lab	Daniel J. Butler et al	https://www.gisaid.org	Shotgun Transcriptome and Isothermal Profiling of SARS-CoV-2 Infection Reveals Unique Host Responses, Viral Diversification, and Drug Interactions	https://dx.doi.org/10.1101/2020.04.20.048066	19/04/2020
USA/NY-WCMP4H03P/2020	ncov	EPI_ISL_427539	?	2020-03-13	North America	USA	New York	Manhattan	North America	USA	New York	genome	29871	Human	?	?	20C	B.1	GH	NewYork-Presbyterian & Mason Lab	Mason Lab	Daniel J. Butler et al	https://www.gisaid.org	Shotgun Transcriptome and Isothermal Profiling of SARS-CoV-2 Infection Reveals Unique Host Responses, Viral Diversification, and Drug Interactions	https://dx.doi.org/10.1101/2020.04.20.048066	19/04/2020
USA/NY-WCMP5F01P/2020	ncov	EPI_ISL_427540	?	2020-03-13	North America	USA	New York	Manhattan	North America	USA	New York	genome	29873	Human	?	?	20C	B.1	GH	NewYork-Presbyterian & Mason Lab	Mason Lab	Daniel J. Butler et al	https://www.gisaid.org	Shotgun Transcriptome and Isothermal Profiling of SARS-CoV-2 Infection Reveals Unique Host Responses, Viral Diversification, and Drug Interactions	https://dx.doi.org/10.1101/2020.04.20.048066	19/04/2020
USA/NY-WCMP5G03P/2020	ncov	EPI_ISL_427541	?	2020-03-13	North America	USA	New York	Manhattan	North America	USA	New York	genome	29872	Human	?	?	19A	B	V	NewYork-Presbyterian & Mason Lab	Mason Lab	Daniel J. Butler et al	https://www.gisaid.org	Shotgun Transcriptome and Isothermal Profiling of SARS-CoV-2 Infection Reveals Unique Host Responses, Viral Diversification, and Drug Interactions	https://dx.doi.org/10.1101/2020.04.20.048066	19/04/2020
USA/NY-WCMP5H02P/2020	ncov	EPI_ISL_427542	?	2020-03-13	North America	USA	New York	Manhattan	North America	USA	New York	genome	29871	Human	?	?	20C	B.1	GH	NewYork-Presbyterian & Mason Lab	Mason Lab	Daniel J. Butler et al	https://www.gisaid.org	Shotgun Transcriptome and Isothermal Profiling of SARS-CoV-2 Infection Reveals Unique Host Responses, Viral Diversification, and Drug Interactions	https://dx.doi.org/10.1101/2020.04.20.048066	19/04/2020
USA/NY-WCMP5H03P/2020	ncov	EPI_ISL_427543	?	2020-03-13	North America	USA	New York	Manhattan	North America	USA	New York	genome	29871	Human	?	?	19A	B.2	V	NewYork-Presbyterian & Mason Lab	Mason Lab	Daniel J. Butler et al	https://www.gisaid.org	Shotgun Transcriptome and Isothermal Profiling of SARS-CoV-2 Infection Reveals Unique Host Responses, Viral Diversification, and Drug Interactions	https://dx.doi.org/10.1101/2020.04.20.048066	19/04/2020
USA/NY-WCMP9A05P/2020	ncov	EPI_ISL_427544	?	2020-03-14	North America	USA	New York	Manhattan	North America	USA	New York	genome	29872	Human	?	?	19B	A.1	S	NewYork-Presbyterian & Mason Lab	Mason Lab	Daniel J. Butler et al	https://www.gisaid.org	Shotgun Transcriptome and Isothermal Profiling of SARS-CoV-2 Infection Reveals Unique Host Responses, Viral Diversification, and Drug Interactions	https://dx.doi.org/10.1101/2020.04.20.048066	19/04/2020
USA/NY-WCMP9A08P/2020	ncov	EPI_ISL_427545	?	2020-03-14	North America	USA	New York	Manhattan	North America	USA	New York	genome	29872	Human	?	?	20A	B.1.255	GH	NewYork-Presbyterian & Mason Lab	Mason Lab	Daniel J. Butler et al	https://www.gisaid.org	Shotgun Transcriptome and Isothermal Profiling of SARS-CoV-2 Infection Reveals Unique Host Responses, Viral Diversification, and Drug Interactions	https://dx.doi.org/10.1101/2020.04.20.048066	19/04/2020
USA/NY-WCMP9B05P/2020	ncov	EPI_ISL_427546	?	2020-03-14	North America	USA	New York	Manhattan	North America	USA	New York	genome	29870	Human	?	?	20C	B.1	GH	NewYork-Presbyterian & Mason Lab	Mason Lab	Daniel J. Butler et al	https://www.gisaid.org	Shotgun Transcriptome and Isothermal Profiling of SARS-CoV-2 Infection Reveals Unique Host Responses, Viral Diversification, and Drug Interactions	https://dx.doi.org/10.1101/2020.04.20.048066	19/04/2020
USA/NY-WCMP9B06P/2020	ncov	EPI_ISL_427547	?	2020-03-14	North America	USA	New York	Manhattan	North America	USA	New York	genome	29870	Human	?	?	20C	B.1	GH	NewYork-Presbyterian & Mason Lab	Mason Lab	Daniel J. Butler et al	https://www.gisaid.org	Shotgun Transcriptome and Isothermal Profiling of SARS-CoV-2 Infection Reveals Unique Host Responses, Viral Diversification, and Drug Interactions	https://dx.doi.org/10.1101/2020.04.20.048066	19/04/2020
USA/NY-WCMP9B08P/2020	ncov	EPI_ISL_427548	?	2020-03-14	North America	USA	New York	Manhattan	North America	USA	New York	genome	29860	Human	?	?	20C	B.1	GH	NewYork-Presbyterian & Mason Lab	Mason Lab	Daniel J. Butler et al	https://www.gisaid.org	Shotgun Transcriptome and Isothermal Profiling of SARS-CoV-2 Infection Reveals Unique Host Responses, Viral Diversification, and Drug Interactions	https://dx.doi.org/10.1101/2020.04.20.048066	19/04/2020
USA/NY-WCMP9B09P/2020	ncov	EPI_ISL_427549	?	2020-03-14	North America	USA	New York	Manhattan	North America	USA	New York	genome	29872	Human	?	?	20C	B.1	GH	NewYork-Presbyterian & Mason Lab	Mason Lab	Daniel J. Butler et al	https://www.gisaid.org	Shotgun Transcriptome and Isothermal Profiling of SARS-CoV-2 Infection Reveals Unique Host Responses, Viral Diversification, and Drug Interactions	https://dx.doi.org/10.1101/2020.04.20.048066	19/04/2020
USA/NY-WCMP9D03P/2020	ncov	EPI_ISL_427550	?	2020-03-14	North America	USA	New York	Manhattan	North America	USA	New York	genome	29871	Human	?	?	20C	B.1	GH	NewYork-Presbyterian & Mason Lab	Mason Lab	Daniel J. Butler et al	https://www.gisaid.org	Shotgun Transcriptome and Isothermal Profiling of SARS-CoV-2 Infection Reveals Unique Host Responses, Viral Diversification, and Drug Interactions	https://dx.doi.org/10.1101/2020.04.20.048066	19/04/2020
USA/NY-WCMP9E04P/2020	ncov	EPI_ISL_427551	?	2020-03-14	North America	USA	New York	Manhattan	North America	USA	New York	genome	29862	Human	?	?	20C	B.1	GH	NewYork-Presbyterian & Mason Lab	Mason Lab	Daniel J. Butler et al	https://www.gisaid.org	Shotgun Transcriptome and Isothermal Profiling of SARS-CoV-2 Infection Reveals Unique Host Responses, Viral Diversification, and Drug Interactions	https://dx.doi.org/10.1101/2020.04.20.048066	19/04/2020
USA/NY-WCMP9G04P/2020	ncov	EPI_ISL_427552	?	2020-03-14	North America	USA	New York	Manhattan	North America	USA	New York	genome	29872	Human	?	?	20A	B.1	GH	NewYork-Presbyterian & Mason Lab	Mason Lab	Daniel J. Butler et al	https://www.gisaid.org	Shotgun Transcriptome and Isothermal Profiling of SARS-CoV-2 Infection Reveals Unique Host Responses, Viral Diversification, and Drug Interactions	https://dx.doi.org/10.1101/2020.04.20.048066	19/04/2020
USA/NY-Wadsworth-013081-01/2020	ncov	EPI_ISL_676731	?	2020-03-11	North America	USA	New York	Herkimer County	North America	USA	New York	genome	29812	Human	49	Female	20C	B.1	GH	Wadsworth Center, New York State Department.of Health	Wadsworth Center, New York State Department.of Health	Kirsten St. George et al	https://www.gisaid.org	?	?	04/12/2020
USA/NY-Wadsworth-073410-01/2020	ncov	EPI_ISL_676891	?	2020-04-30	North America	USA	New York	Cattaraugus County	North America	USA	New York	genome	29853	Human	33	Male	20B	B.1.1	GR	Wadsworth Center, New York State Department.of Health	Wadsworth Center, New York State Department.of Health	Kirsten St. George et al	https://www.gisaid.org	?	?	04/12/2020
USA/NY-Wadsworth-100017-01/2020	ncov	EPI_ISL_676931	?	2020-05-13	North America	USA	New York	Monroe County NY	North America	USA	New York	genome	29864	Human	89	Female	20C	B.1	GH	Wadsworth Center, New York State Department.of Health	Wadsworth Center, New York State Department.of Health	Kirsten St. George et al	https://www.gisaid.org	?	?	04/12/2020
USA/NY-Wadsworth-100184-01/2020	ncov	EPI_ISL_676932	?	2020-05-13	North America	USA	New York	Monroe County NY	North America	USA	New York	genome	29864	Human	96	Female	20C	B.1	GH	Wadsworth Center, New York State Department.of Health	Wadsworth Center, New York State Department.of Health	Kirsten St. George et al	https://www.gisaid.org	?	?	04/12/2020
USA/NY-Wadsworth-100463-01/2020	ncov	EPI_ISL_676933	?	2020-05-14	North America	USA	New York	Oneida County	North America	USA	New York	genome	29854	Human	27	Female	20C	B.1.334	GH	Wadsworth Center, New York State Department.of Health	Wadsworth Center, New York State Department.of Health	Kirsten St. George et al	https://www.gisaid.org	?	?	04/12/2020
USA/NY-Wadsworth-101040-01/2020	ncov	EPI_ISL_676934	?	2020-05-14	North America	USA	New York	Sullivan County	North America	USA	New York	genome	29815	Human	51	Male	20C	B.1.3	GH	Wadsworth Center, New York State Department.of Health	Wadsworth Center, New York State Department.of Health	Kirsten St. George et al	https://www.gisaid.org	?	?	04/12/2020
USA/NY-Wadsworth-101072-01/2020	ncov	EPI_ISL_676721	?	2020-05-13	North America	USA	New York	Orange County NY	North America	USA	New York	genome	29789	Human	83	Female	20C	B.1.322	GH	Wadsworth Center, New York State Department.of Health	Wadsworth Center, New York State Department.of Health	Kirsten St. George et al	https://www.gisaid.org	?	?	04/12/2020
USA/NY-Wadsworth-101230-01/2020	ncov	EPI_ISL_676935	?	2020-05-14	North America	USA	New York	Chenango County	North America	USA	New York	genome	29814	Human	71	Male	20C	B.1	GH	Wadsworth Center, New York State Department.of Health	Wadsworth Center, New York State Department.of Health	Kirsten St. George et al	https://www.gisaid.org	?	?	04/12/2020
USA/NY-Wadsworth-10131-01/2020	ncov	EPI_ISL_525575	?	2020-02-29	North America	USA	New York		North America	USA	New York	genome	29822	Human	39	Female	19A	B.4	O	Wadsworth Center, New York State Department of Health	Wadsworth Center, New York State Department of Health	Kirsten St. George et al	https://www.gisaid.org	?	?	31/08/2020
USA/NY-Wadsworth-102110-01/2020	ncov	EPI_ISL_676675	?	2020-05-15	North America	USA	New York	Rensselaer County	North America	USA	New York	genome	29756	Human	77	Female	20C	B.1.314	GH	Wadsworth Center, New York State Department.of Health	Wadsworth Center, New York State Department.of Health	Kirsten St. George et al	https://www.gisaid.org	?	?	04/12/2020
USA/NY-Wadsworth-102659-01/2020	ncov	EPI_ISL_676936	?	2020-05-15	North America	USA	New York	Washington County NY	North America	USA	New York	genome	29796	Human	31	Male	20C	B.1.3	GH	Wadsworth Center, New York State Department.of Health	Wadsworth Center, New York State Department.of Health	Kirsten St. George et al	https://www.gisaid.org	?	?	04/12/2020
USA/NY-Wadsworth-102668-01/2020	ncov	EPI_ISL_676705	?	2020-05-15	North America	USA	New York	Saratoga County	North America	USA	New York	genome	29798	Human	30	Male	20C	B.1.3	GH	Wadsworth Center, New York State Department.of Health	Wadsworth Center, New York State Department.of Health	Kirsten St. George et al	https://www.gisaid.org	?	?	04/12/2020
USA/NY-Wadsworth-102997-01/2020	ncov	EPI_ISL_676937	?	2020-05-15	North America	USA	New York	Erie County	North America	USA	New York	genome	29856	Human	42	Male	20B	B.1.1	GR	Wadsworth Center, New York State Department.of Health	Wadsworth Center, New York State Department.of Health	Kirsten St. George et al	https://www.gisaid.org	?	?	04/12/2020
USA/NY-Wadsworth-103445-01/2020	ncov	EPI_ISL_676938	?	2020-05-15	North America	USA	New York	Fulton County	North America	USA	New York	genome	29789	Human	57	Female	20A	B.1.255	GH	Wadsworth Center, New York State Department.of Health	Wadsworth Center, New York State Department.of Health	Kirsten St. George et al	https://www.gisaid.org	?	?	04/12/2020
USA/NY-Wadsworth-103447-01/2020	ncov	EPI_ISL_676696	?	2020-05-15	North America	USA	New York	Fulton County	North America	USA	New York	genome	29769	Human	72	Male	20A	B.1.255	GH	Wadsworth Center, New York State Department.of Health	Wadsworth Center, New York State Department.of Health	Kirsten St. George et al	https://www.gisaid.org	?	?	04/12/2020
USA/NY-Wadsworth-103456-01/2020	ncov	EPI_ISL_676939	?	2020-05-15	North America	USA	New York	Fulton County	North America	USA	New York	genome	29775	Human	84	Female	20A	B.1.255	GH	Wadsworth Center, New York State Department.of Health	Wadsworth Center, New York State Department.of Health	Kirsten St. George et al	https://www.gisaid.org	?	?	04/12/2020
USA/NY-Wadsworth-103460-01/2020	ncov	EPI_ISL_676692	?	2020-05-15	North America	USA	New York	Fulton County	North America	USA	New York	genome	29784	Human	79	Female	20A	B.1.255	GH	Wadsworth Center, New York State Department.of Health	Wadsworth Center, New York State Department.of Health	Kirsten St. George et al	https://www.gisaid.org	?	?	04/12/2020
USA/NY-Wadsworth-103609-01/2020	ncov	EPI_ISL_676712	?	2020-05-15	North America	USA	New York	Columbia County NY	North America	USA	New York	genome	29814	Human	62	Female	20C	B.1.3	GH	Wadsworth Center, New York State Department.of Health	Wadsworth Center, New York State Department.of Health	Kirsten St. George et al	https://www.gisaid.org	?	?	04/12/2020
USA/NY-Wadsworth-103611-01/2020	ncov	EPI_ISL_676940	?	2020-05-15	North America	USA	New York	Columbia County NY	North America	USA	New York	genome	29796	Human	71	Female	20C	B.1.3	GH	Wadsworth Center, New York State Department.of Health	Wadsworth Center, New York State Department.of Health	Kirsten St. George et al	https://www.gisaid.org	?	?	04/12/2020
USA/NY-Wadsworth-103677-01/2020	ncov	EPI_ISL_676941	?	2020-05-15	North America	USA	New York	Rensselaer County	North America	USA	New York	genome	29797	Human	75	Female	20C	B.1.3	GH	Wadsworth Center, New York State Department.of Health	Wadsworth Center, New York State Department.of Health	Kirsten St. George et al	https://www.gisaid.org	?	?	04/12/2020
USA/NY-Wadsworth-104369-01/2020	ncov	EPI_ISL_676698	?	2020-05-16	North America	USA	New York	Niagara County	North America	USA	New York	genome	29810	Human	82	?	20C	B.1	GH	Wadsworth Center, New York State Department.of Health	Wadsworth Center, New York State Department.of Health	Kirsten St. George et al	https://www.gisaid.org	?	?	04/12/2020
USA/NY-Wadsworth-10492-01/2020	ncov	EPI_ISL_677673	?	2020-03-03	North America	USA	New York	Westchester County	North America	USA	New York	genome	29798	Human	50	Female	20C	B.1	GH	Wadsworth Center, New York State Department.of Health	Wadsworth Center, New York State Department.of Health	Kirsten St. George et al	https://www.gisaid.org	?	?	05/12/2020
USA/NY-Wadsworth-10493-02/2020	ncov	EPI_ISL_676727	?	2020-03-03	North America	USA	New York	Westchester County	North America	USA	New York	genome	29858	Human	50	Female	20C	B.1	GH	Wadsworth Center, New York State Department.of Health	Wadsworth Center, New York State Department.of Health	Kirsten St. George et al	https://www.gisaid.org	?	?	04/12/2020
USA/NY-Wadsworth-10495-01/2020	ncov	EPI_ISL_425224	?	2020-03-03	North America	USA	New York	Westchester County	North America	USA	New York	genome	29822	Human	44	Female	20C	B.1	GH	Wadsworth Center, New York State Department of Health	Wadsworth Center, New York State Department of Health	Kirsten St. George et al	https://www.gisaid.org	?	?	14/04/2020
USA/NY-Wadsworth-10496-01/2020	ncov	EPI_ISL_426025	?	2020-03-03	North America	USA	New York	Westchester County	North America	USA	New York	genome	29822	Human	20	Male	20C	B.1	GH	Wadsworth Center, New York State Department.of Health	Wadsworth Center, New York State Department.of Health	Kirsten St. George et al	https://www.gisaid.org	?	?	14/04/2020
USA/NY-Wadsworth-10528-01/2020	ncov	EPI_ISL_426026	?	2020-03-03	North America	USA	New York	Westchester County	North America	USA	New York	genome	29822	Human	7	Male	20C	B.1	GH	Wadsworth Center, New York State Department.of Health	Wadsworth Center, New York State Department.of Health	Kirsten St. George et al	https://www.gisaid.org	?	?	14/04/2020
USA/NY-Wadsworth-105800-01/2020	ncov	EPI_ISL_676667	?	2020-05-17	North America	USA	New York	Sullivan County	North America	USA	New York	genome	29894	Human	59	?	20C	B.1.3	GH	Wadsworth Center, New York State Department.of Health	Wadsworth Center, New York State Department.of Health	Kirsten St. George et al	https://www.gisaid.org	?	?	04/12/2020
USA/NY-Wadsworth-105827-01/2020	ncov	EPI_ISL_676942	?	2020-05-17	North America	USA	New York	Dutchess County	North America	USA	New York	genome	29799	Human	24	Female	20C	B.1	GH	Wadsworth Center, New York State Department.of Health	Wadsworth Center, New York State Department.of Health	Kirsten St. George et al	https://www.gisaid.org	?	?	04/12/2020
USA/NY-Wadsworth-105920-01/2020	ncov	EPI_ISL_676714	?	2020-05-17	North America	USA	New York	Montgomery County NY	North America	USA	New York	genome	29797	Human	71	Male	20C	B.1	GH	Wadsworth Center, New York State Department.of Health	Wadsworth Center, New York State Department.of Health	Kirsten St. George et al	https://www.gisaid.org	?	?	04/12/2020
USA/NY-Wadsworth-106079-01/2020	ncov	EPI_ISL_676943	?	2020-05-18	North America	USA	New York	Rensselaer County	North America	USA	New York	genome	29796	Human	75	Male	20C	B.1.3	GH	Wadsworth Center, New York State Department.of Health	Wadsworth Center, New York State Department.of Health	Kirsten St. George et al	https://www.gisaid.org	?	?	04/12/2020
USA/NY-Wadsworth-106653-01/2020	ncov	EPI_ISL_676944	?	2020-05-18	North America	USA	New York	Warren County	North America	USA	New York	genome	29798	Human	41	Male	20C	B.1.3	GH	Wadsworth Center, New York State Department.of Health	Wadsworth Center, New York State Department.of Health	Kirsten St. George et al	https://www.gisaid.org	?	?	04/12/2020
USA/NY-Wadsworth-106721-01/2020	ncov	EPI_ISL_676945	?	2020-05-18	North America	USA	New York	Albany County	North America	USA	New York	genome	29823	Human	48	Female	20C	B.1.3	GH	Wadsworth Center, New York State Department.of Health	Wadsworth Center, New York State Department.of Health	Kirsten St. George et al	https://www.gisaid.org	?	?	04/12/2020
USA/NY-Wadsworth-10683-01/2020	ncov	EPI_ISL_426027	?	2020-03-04	North America	USA	New York	Nassau County	North America	USA	New York	genome	29818	Human	43	Male	19A	B.40	V	Wadsworth Center, New York State Department.of Health	Wadsworth Center, New York State Department.of Health	Kirsten St. George et al	https://www.gisaid.org	?	?	14/04/2020
USA/NY-Wadsworth-10690-01/2020	ncov	EPI_ISL_426028	?	2020-03-04	North America	USA	New York	Westchester County	North America	USA	New York	genome	29822	Human	45	Male	20C	B.1	GH	Wadsworth Center, New York State Department.of Health	Wadsworth Center, New York State Department.of Health	Kirsten St. George et al	https://www.gisaid.org	?	?	14/04/2020
USA/NY-Wadsworth-10695-01/2020	ncov	EPI_ISL_426029	?	2020-03-04	North America	USA	New York	Westchester County	North America	USA	New York	genome	29822	Human	11	Female	20C	B.1.117	GH	Wadsworth Center, New York State Department.of Health	Wadsworth Center, New York State Department.of Health	Kirsten St. George et al	https://www.gisaid.org	?	?	14/04/2020
USA/NY-Wadsworth-10703-01/2020	ncov	EPI_ISL_426030	?	2020-03-04	North America	USA	New York	Westchester County	North America	USA	New York	genome	29822	Human	69	Male	20C	B.1	GH	Wadsworth Center, New York State Department.of Health	Wadsworth Center, New York State Department.of Health	Kirsten St. George et al	https://www.gisaid.org	?	?	14/04/2020
USA/NY-Wadsworth-10704-01/2020	ncov	EPI_ISL_426031	?	2020-03-04	North America	USA	New York	Westchester County	North America	USA	New York	genome	29822	Human	65	Male	20C	B.1	GH	Wadsworth Center, New York State Department.of Health	Wadsworth Center, New York State Department.of Health	Kirsten St. George et al	https://www.gisaid.org	?	?	14/04/2020
USA/NY-Wadsworth-10707-01/2020	ncov	EPI_ISL_426032	?	2020-03-04	North America	USA	New York	Westchester County	North America	USA	New York	genome	29822	Human	61	Female	20C	B.1	GH	Wadsworth Center, New York State Department.of Health	Wadsworth Center, New York State Department.of Health	Kirsten St. George et al	https://www.gisaid.org	?	?	14/04/2020
USA/NY-Wadsworth-10713-01/2020	ncov	EPI_ISL_525576	?	2020-03-05	North America	USA	New York		North America	USA	New York	genome	29822	Human	39	?	20C	B.1	GH	Wadsworth Center, New York State Department of Health	Wadsworth Center, New York State Department of Health	Kirsten St. George et al	https://www.gisaid.org	?	?	31/08/2020
USA/NY-Wadsworth-10715-01/2020	ncov	EPI_ISL_525577	?	2020-03-05	North America	USA	New York		North America	USA	New York	genome	29822	Human	67	Female	20C	B.1	GH	Wadsworth Center, New York State Department of Health	Wadsworth Center, New York State Department of Health	Kirsten St. George et al	https://www.gisaid.org	?	?	31/08/2020
USA/NY-Wadsworth-10715-2/2020	ncov	EPI_ISL_525578	?	2020-04-12	North America	USA	New York		North America	USA	New York	genome	29822	Human	66	Female	20C	B.1	GH	Wadsworth Center, New York State Department of Health	Wadsworth Center, New York State Department of Health	Kirsten St. George et al	https://www.gisaid.org	?	?	31/08/2020
USA/NY-Wadsworth-109117-01/2020	ncov	EPI_ISL_676946	?	2020-05-19	North America	USA	New York	Delaware County	North America	USA	New York	genome	29797	Human	35	Male	20C	B.1.349	GH	Wadsworth Center, New York State Department.of Health	Wadsworth Center, New York State Department.of Health	Kirsten St. George et al	https://www.gisaid.org	?	?	04/12/2020
USA/NY-Wadsworth-109118-01/2020	ncov	EPI_ISL_676947	?	2020-05-19	North America	USA	New York	Delaware County	North America	USA	New York	genome	29798	Human	59	Female	20C	B.1.349	GH	Wadsworth Center, New York State Department.of Health	Wadsworth Center, New York State Department.of Health	Kirsten St. George et al	https://www.gisaid.org	?	?	04/12/2020
USA/NY-Wadsworth-109119-01/2020	ncov	EPI_ISL_676948	?	2020-05-19	North America	USA	New York	Delaware County	North America	USA	New York	genome	29798	Human	92	Female	20C	B.1.349	GH	Wadsworth Center, New York State Department.of Health	Wadsworth Center, New York State Department.of Health	Kirsten St. George et al	https://www.gisaid.org	?	?	04/12/2020
USA/NY-Wadsworth-10935-01/2020	ncov	EPI_ISL_426033	?	2020-03-04	North America	USA	New York	Westchester County	North America	USA	New York	genome	29822	Human	42	Male	20C	B.1.117	GH	Wadsworth Center, New York State Department.of Health	Wadsworth Center, New York State Department.of Health	Kirsten St. George et al	https://www.gisaid.org	?	?	14/04/2020
USA/NY-Wadsworth-10955-01/2020	ncov	EPI_ISL_426034	?	2020-03-04	North America	USA	New York	Westchester County	North America	USA	New York	genome	29822	Human	63	Male	20C	B.1	GH	Wadsworth Center, New York State Department.of Health	Wadsworth Center, New York State Department.of Health	Kirsten St. George et al	https://www.gisaid.org	?	?	14/04/2020
USA/NY-Wadsworth-10957-02/2020	ncov	EPI_ISL_426035	?	2020-03-04	North America	USA	New York	Rockland County	North America	USA	New York	genome	29822	Human	22	Male	20C	B.1	GH	Wadsworth Center, New York State Department.of Health	Wadsworth Center, New York State Department.of Health	Kirsten St. George et al	https://www.gisaid.org	?	?	14/04/2020
USA/NY-Wadsworth-10958-01/2020	ncov	EPI_ISL_426036	?	2020-03-04	North America	USA	New York	Rockland County	North America	USA	New York	genome	29822	Human	42	Female	20C	B.1	GH	Wadsworth Center, New York State Department.of Health	Wadsworth Center, New York State Department.of Health	Kirsten St. George et al	https://www.gisaid.org	?	?	14/04/2020
USA/NY-Wadsworth-109966-01/2020	ncov	EPI_ISL_676949	?	2020-05-20	North America	USA	New York	Broome County	North America	USA	New York	genome	29798	Human	93	Female	20C	B.1.3.1	GH	Wadsworth Center, New York State Department.of Health	Wadsworth Center, New York State Department.of Health	Kirsten St. George et al	https://www.gisaid.org	?	?	04/12/2020
USA/NY-Wadsworth-10999-01/2020	ncov	EPI_ISL_426037	?	2020-03-05	North America	USA	New York	Westchester County	North America	USA	New York	genome	29822	Human	50	Male	20C	B.1	GH	Wadsworth Center, New York State Department.of Health	Wadsworth Center, New York State Department.of Health	Kirsten St. George et al	https://www.gisaid.org	?	?	14/04/2020
USA/NY-Wadsworth-11000-01/2020	ncov	EPI_ISL_426038	?	2020-03-05	North America	USA	New York	Nassau County	North America	USA	New York	genome	29822	Human	41	Female	19A	B.2.1	V	Wadsworth Center, New York State Department.of Health	Wadsworth Center, New York State Department.of Health	Kirsten St. George et al	https://www.gisaid.org	?	?	14/04/2020
USA/NY-Wadsworth-11003-01/2020	ncov	EPI_ISL_426039	?	2020-03-05	North America	USA	New York	Westchester County	North America	USA	New York	genome	29822	Human	11	Female	20C	B.1	GH	Wadsworth Center, New York State Department.of Health	Wadsworth Center, New York State Department.of Health	Kirsten St. George et al	https://www.gisaid.org	?	?	14/04/2020
USA/NY-Wadsworth-110122-01/2020	ncov	EPI_ISL_676950	?	2020-05-20	North America	USA	New York	Warren County	North America	USA	New York	genome	29797	Human	46	Male	20C	B.1.3	GH	Wadsworth Center, New York State Department.of Health	Wadsworth Center, New York State Department.of Health	Kirsten St. George et al	https://www.gisaid.org	?	?	04/12/2020
USA/NY-Wadsworth-11017-01/2020	ncov	EPI_ISL_426040	?	2020-03-05	North America	USA	New York	Westchester County	North America	USA	New York	genome	29822	Human	16	Male	20C	B.1	GH	Wadsworth Center, New York State Department.of Health	Wadsworth Center, New York State Department.of Health	Kirsten St. George et al	https://www.gisaid.org	?	?	14/04/2020
USA/NY-Wadsworth-11086-01/2020	ncov	EPI_ISL_676728	?	2020-03-05	North America	USA	New York	Westchester County	North America	USA	New York	genome	29813	Human	?	?	20C	B.1	GH	Wadsworth Center, New York State Department.of Health	Wadsworth Center, New York State Department.of Health	Kirsten St. George et al	https://www.gisaid.org	?	?	04/12/2020
USA/NY-Wadsworth-111624-01/2020	ncov	EPI_ISL_676951	?	2020-05-21	North America	USA	New York	Herkimer County	North America	USA	New York	genome	29797	Human	32	Male	20C	B.1	GH	Wadsworth Center, New York State Department.of Health	Wadsworth Center, New York State Department.of Health	Kirsten St. George et al	https://www.gisaid.org	?	?	04/12/2020
USA/NY-Wadsworth-11171-01/2020	ncov	EPI_ISL_525579	?	2020-03-06	North America	USA	New York		North America	USA	New York	genome	29822	Human	34	Male	20C	B.1	GH	Wadsworth Center, New York State Department of Health	Wadsworth Center, New York State Department of Health	Kirsten St. George et al	https://www.gisaid.org	?	?	31/08/2020
USA/NY-Wadsworth-11180-01/2020	ncov	EPI_ISL_426041	?	2020-03-06	North America	USA	New York	Westchester County	North America	USA	New York	genome	29822	Human	36	?	20C	B.1	GH	Wadsworth Center, New York State Department.of Health	Wadsworth Center, New York State Department.of Health	Kirsten St. George et al	https://www.gisaid.org	?	?	14/04/2020
USA/NY-Wadsworth-11190-01/2020	ncov	EPI_ISL_426324	?	2020-03-06	North America	USA	New York	Westchester County	North America	USA	New York	genome	29782	Human	37	?	20C	B.1	GH	Wadsworth Center, New York State Department.of Health	Wadsworth Center, New York State Department.of Health	Kirsten St. George et al	https://www.gisaid.org	?	?	15/04/2020
USA/NY-Wadsworth-11191-01/2020	ncov	EPI_ISL_426325	?	2020-03-06	North America	USA	New York	Westchester County	North America	USA	New York	genome	29782	Human	57	Male	20C	B.1	GH	Wadsworth Center, New York State Department.of Health	Wadsworth Center, New York State Department.of Health	Kirsten St. George et al	https://www.gisaid.org	?	?	15/04/2020
USA/NY-Wadsworth-111990-01/2020	ncov	EPI_ISL_676715	?	2020-05-20	North America	USA	New York	Chautauqua County	North America	USA	New York	genome	29797	Human	19	Female	20C	B.1	GH	Wadsworth Center, New York State Department.of Health	Wadsworth Center, New York State Department.of Health	Kirsten St. George et al	https://www.gisaid.org	?	?	04/12/2020
USA/NY-Wadsworth-11202-01/2020	ncov	EPI_ISL_426042	?	2020-03-06	North America	USA	New York	Saratoga County	North America	USA	New York	genome	29822	Human	57	Male	20A	B.1	GH	Wadsworth Center, New York State Department.of Health	Wadsworth Center, New York State Department.of Health	Kirsten St. George et al	https://www.gisaid.org	?	?	14/04/2020
USA/NY-Wadsworth-11205-01/2020	ncov	EPI_ISL_676729	?	2020-03-06	North America	USA	New York	Saratoga County	North America	USA	New York	genome	29794	Human	52	Female	20A	B.1	GH	Wadsworth Center, New York State Department.of Health	Wadsworth Center, New York State Department.of Health	Kirsten St. George et al	https://www.gisaid.org	?	?	04/12/2020
USA/NY-Wadsworth-11207-01/2020	ncov	EPI_ISL_426292	?	2020-03-06	North America	USA	New York	Saratoga County	North America	USA	New York	genome	29822	Human	52	Female	20A	B.1	GH	Wadsworth Center, New York State Department.of Health	Wadsworth Center, New York State Department.of Health	Kirsten St. George et al	https://www.gisaid.org	?	?	15/04/2020
USA/NY-Wadsworth-11244-01/2020	ncov	EPI_ISL_525580	?	2020-03-06	North America	USA	New York		North America	USA	New York	genome	29822	Human	10	Female	20C	B.1	GH	Wadsworth Center, New York State Department of Health	Wadsworth Center, New York State Department of Health	Kirsten St. George et al	https://www.gisaid.org	?	?	31/08/2020
USA/NY-Wadsworth-11245-01/2020	ncov	EPI_ISL_426326	?	2020-03-06	North America	USA	New York	Westchester County	North America	USA	New York	genome	29782	Human	45	?	20C	B.1	GH	Wadsworth Center, New York State Department.of Health	Wadsworth Center, New York State Department.of Health	Kirsten St. George et al	https://www.gisaid.org	?	?	15/04/2020
USA/NY-Wadsworth-11249-01/2020	ncov	EPI_ISL_426327	?	2020-03-06	North America	USA	New York	Westchester County	North America	USA	New York	genome	29782	Human	45	?	20C	B.1	GH	Wadsworth Center, New York State Department.of Health	Wadsworth Center, New York State Department.of Health	Kirsten St. George et al	https://www.gisaid.org	?	?	15/04/2020
USA/NY-Wadsworth-11284-01/2020	ncov	EPI_ISL_426043	?	2020-03-06	North America	USA	New York	Westchester County	North America	USA	New York	genome	29822	Human	?	Male	20C	B.1	GH	Wadsworth Center, New York State Department.of Health	Wadsworth Center, New York State Department.of Health	Kirsten St. George et al	https://www.gisaid.org	?	?	14/04/2020
USA/NY-Wadsworth-11291-01/2020	ncov	EPI_ISL_426044	?	2020-03-06	North America	USA	New York	Westchester County	North America	USA	New York	genome	29822	Human	42	Female	20C	B.1	GH	Wadsworth Center, New York State Department.of Health	Wadsworth Center, New York State Department.of Health	Kirsten St. George et al	https://www.gisaid.org	?	?	14/04/2020
USA/NY-Wadsworth-11330-01/2020	ncov	EPI_ISL_426328	?	2020-03-07	North America	USA	New York	Westchester County	North America	USA	New York	genome	29782	Human	56	Female	20C	B.1	GH	Wadsworth Center, New York State Department.of Health	Wadsworth Center, New York State Department.of Health	Kirsten St. George et al	https://www.gisaid.org	?	?	15/04/2020
USA/NY-Wadsworth-11344-01/2020	ncov	EPI_ISL_426045	?	2020-03-06	North America	USA	New York	Bronx	North America	USA	New York	genome	29822	Human	7	?	20C	B.1	GH	Wadsworth Center, New York State Department.of Health	Wadsworth Center, New York State Department.of Health	Kirsten St. George et al	https://www.gisaid.org	?	?	14/04/2020
USA/NY-Wadsworth-11353-01/2020	ncov	EPI_ISL_426046	?	2020-03-06	North America	USA	New York	Westchester County	North America	USA	New York	genome	29822	Human	54	Male	20C	B.1	GH	Wadsworth Center, New York State Department.of Health	Wadsworth Center, New York State Department.of Health	Kirsten St. George et al	https://www.gisaid.org	?	?	14/04/2020
USA/NY-Wadsworth-11354-01/2020	ncov	EPI_ISL_426047	?	2020-03-06	North America	USA	New York	Westchester County	North America	USA	New York	genome	29822	Human	56	Male	20C	B.1	GH	Wadsworth Center, New York State Department.of Health	Wadsworth Center, New York State Department.of Health	Kirsten St. George et al	https://www.gisaid.org	?	?	14/04/2020
USA/NY-Wadsworth-11379-01/2020	ncov	EPI_ISL_426048	?	2020-03-06	North America	USA	New York	Westchester County	North America	USA	New York	genome	29822	Human	39	Male	20C	B.1	GH	Wadsworth Center, New York State Department.of Health	Wadsworth Center, New York State Department.of Health	Kirsten St. George et al	https://www.gisaid.org	?	?	14/04/2020
USA/NY-Wadsworth-11380-01/2020	ncov	EPI_ISL_426049	?	2020-03-06	North America	USA	New York	Westchester County	North America	USA	New York	genome	29822	Human	37	Female	20C	B.1	GH	Wadsworth Center, New York State Department.of Health	Wadsworth Center, New York State Department.of Health	Kirsten St. George et al	https://www.gisaid.org	?	?	14/04/2020
USA/NY-Wadsworth-11460-01/2020	ncov	EPI_ISL_529033	?	2020-03-07	North America	USA	New York		North America	USA	New York	genome	29822	Human	39	Female	19A	B.40	V	Wadsworth Center, New York State Department of Health	Wadsworth Center, New York State Department of Health	Kirsten St. George et al	https://www.gisaid.org	?	?	09/09/2020
USA/NY-Wadsworth-114731-01/2020	ncov	EPI_ISL_676952	?	2020-05-22	North America	USA	New York	Delaware County	North America	USA	New York	genome	29646	Human	69	Male	20C	B.1.349	GH	Wadsworth Center, New York State Department.of Health	Wadsworth Center, New York State Department.of Health	Kirsten St. George et al	https://www.gisaid.org	?	?	04/12/2020
USA/NY-Wadsworth-114732-01/2020	ncov	EPI_ISL_676953	?	2020-05-22	North America	USA	New York	Delaware County	North America	USA	New York	genome	29856	Human	22	Male	20C	B.1.349	GH	Wadsworth Center, New York State Department.of Health	Wadsworth Center, New York State Department.of Health	Kirsten St. George et al	https://www.gisaid.org	?	?	04/12/2020
USA/NY-Wadsworth-114733-01/2020	ncov	EPI_ISL_676688	?	2020-05-22	North America	USA	New York	Delaware County	North America	USA	New York	genome	29848	Human	22	Male	20C	B.1.349	GH	Wadsworth Center, New York State Department.of Health	Wadsworth Center, New York State Department.of Health	Kirsten St. George et al	https://www.gisaid.org	?	?	04/12/2020
USA/NY-Wadsworth-11509-01/2020	ncov	EPI_ISL_525581	?	2020-03-07	North America	USA	New York		North America	USA	New York	genome	29820	Human	?	?	20C	B.1	GH	Wadsworth Center, New York State Department of Health	Wadsworth Center, New York State Department of Health	Kirsten St. George et al	https://www.gisaid.org	?	?	31/08/2020
USA/NY-Wadsworth-11513-01/2020	ncov	EPI_ISL_525582	?	2020-03-07	North America	USA	New York		North America	USA	New York	genome	29822	Human	56	Male	20C	B.1	GH	Wadsworth Center, New York State Department of Health	Wadsworth Center, New York State Department of Health	Kirsten St. George et al	https://www.gisaid.org	?	?	31/08/2020
USA/NY-Wadsworth-11537-01/2020	ncov	EPI_ISL_525583	?	2020-03-07	North America	USA	New York		North America	USA	New York	genome	29822	Human	18	Male	20C	B.1	GH	Wadsworth Center, New York State Department of Health	Wadsworth Center, New York State Department of Health	Kirsten St. George et al	https://www.gisaid.org	?	?	31/08/2020
USA/NY-Wadsworth-11538-01/2020	ncov	EPI_ISL_525584	?	2020-03-07	North America	USA	New York		North America	USA	New York	genome	29822	Human	10	?	20C	B.1	GH	Wadsworth Center, New York State Department of Health	Wadsworth Center, New York State Department of Health	Kirsten St. George et al	https://www.gisaid.org	?	?	31/08/2020
USA/NY-Wadsworth-11612-01/2020	ncov	EPI_ISL_525585	?	2020-03-08	North America	USA	New York		North America	USA	New York	genome	29781	Human	60	Female	20C	B.1	GH	Wadsworth Center, New York State Department of Health	Wadsworth Center, New York State Department of Health	Kirsten St. George et al	https://www.gisaid.org	?	?	31/08/2020
USA/NY-Wadsworth-116460-01/2020	ncov	EPI_ISL_676954	?	2020-05-24	North America	USA	New York	Chenango County	North America	USA	New York	genome	29798	Human	28	Female	20C	B.1.3.1	GH	Wadsworth Center, New York State Department.of Health	Wadsworth Center, New York State Department.of Health	Kirsten St. George et al	https://www.gisaid.org	?	?	04/12/2020
USA/NY-Wadsworth-11661-01/2020	ncov	EPI_ISL_529034	?	2020-03-08	North America	USA	New York		North America	USA	New York	genome	29822	Human	63	Female	20C	B.1	GH	Wadsworth Center, New York State Department of Health	Wadsworth Center, New York State Department of Health	Kirsten St. George et al	https://www.gisaid.org	?	?	09/09/2020
USA/NY-Wadsworth-116619-01/2020	ncov	EPI_ISL_676955	?	2020-05-25	North America	USA	New York	Columbia County NY	North America	USA	New York	genome	29798	Human	67	Female	20C	B.1.3	GH	Wadsworth Center, New York State Department.of Health	Wadsworth Center, New York State Department.of Health	Kirsten St. George et al	https://www.gisaid.org	?	?	04/12/2020
USA/NY-Wadsworth-11666-01/2020	ncov	EPI_ISL_426050	?	2020-03-08	North America	USA	New York	Westchester County	North America	USA	New York	genome	29822	Human	34	Female	20C	B.1	GH	Wadsworth Center, New York State Department.of Health	Wadsworth Center, New York State Department.of Health	Kirsten St. George et al	https://www.gisaid.org	?	?	14/04/2020
USA/NY-Wadsworth-11679-01/2020	ncov	EPI_ISL_525586	?	2020-03-08	North America	USA	New York		North America	USA	New York	genome	29821	Human	11	Male	20C	B.1	GH	Wadsworth Center, New York State Department of Health	Wadsworth Center, New York State Department of Health	Kirsten St. George et al	https://www.gisaid.org	?	?	31/08/2020
USA/NY-Wadsworth-11681-01/2020	ncov	EPI_ISL_525587	?	2020-03-08	North America	USA	New York		North America	USA	New York	genome	29822	Human	36	Female	20C	B.1	GH	Wadsworth Center, New York State Department of Health	Wadsworth Center, New York State Department of Health	Kirsten St. George et al	https://www.gisaid.org	?	?	31/08/2020
USA/NY-Wadsworth-11690-01/2020	ncov	EPI_ISL_525588	?	2020-03-08	North America	USA	New York		North America	USA	New York	genome	29822	Human	56	Female	20C	B.1	GH	Wadsworth Center, New York State Department of Health	Wadsworth Center, New York State Department of Health	Kirsten St. George et al	https://www.gisaid.org	?	?	31/08/2020
USA/NY-Wadsworth-11717-01/2020	ncov	EPI_ISL_426291	?	2020-03-08	North America	USA	New York	Westchester County	North America	USA	New York	genome	29806	Human	36	Male	20C	B.1	GH	Wadsworth Center, New York State Department.of Health	Wadsworth Center, New York State Department.of Health	Kirsten St. George et al	https://www.gisaid.org	?	?	15/04/2020
USA/NY-Wadsworth-11719-01/2020	ncov	EPI_ISL_525589	?	2020-03-08	North America	USA	New York		North America	USA	New York	genome	29818	Human	11	Female	20C	B.1	GH	Wadsworth Center, New York State Department of Health	Wadsworth Center, New York State Department of Health	Kirsten St. George et al	https://www.gisaid.org	?	?	31/08/2020
USA/NY-Wadsworth-11735-01/2020	ncov	EPI_ISL_426290	?	2020-03-08	North America	USA	New York	Westchester County	North America	USA	New York	genome	29806	Human	53	Female	20C	B.1	GH	Wadsworth Center, New York State Department of Health	Wadsworth Center, New York State Department.of Health	Kirsten St. George et al	https://www.gisaid.org	?	?	15/04/2020
USA/NY-Wadsworth-11736-02/2020	ncov	EPI_ISL_426311	?	2020-03-08	North America	USA	New York	Bronx	North America	USA	New York	genome	29822	Human	22	Female	20C	B.1	GH	Wadsworth Center, New York State Department.of Health	Wadsworth Center, New York State Department.of Health	Kirsten St. George et al	https://www.gisaid.org	?	?	15/04/2020
USA/NY-Wadsworth-11789-01/2020	ncov	EPI_ISL_525590	?	2020-03-08	North America	USA	New York		North America	USA	New York	genome	29822	Human	50	Male	20C	B.1	GH	Wadsworth Center, New York State Department of Health	Wadsworth Center, New York State Department of Health	Kirsten St. George et al	https://www.gisaid.org	?	?	31/08/2020
USA/NY-Wadsworth-118181-01/2020	ncov	EPI_ISL_676956	?	2020-05-27	North America	USA	New York	Ulster County	North America	USA	New York	genome	29797	Human	18	Male	20C	B.1	GH	Wadsworth Center, New York State Department.of Health	Wadsworth Center, New York State Department.of Health	Kirsten St. George et al	https://www.gisaid.org	?	?	04/12/2020
USA/NY-Wadsworth-119711-01/2020	ncov	EPI_ISL_676708	?	2020-05-26	North America	USA	New York	Columbia County NY	North America	USA	New York	genome	29759	Human	73	Female	20C	B.1.3	GH	Wadsworth Center, New York State Department.of Health	Wadsworth Center, New York State Department.of Health	Kirsten St. George et al	https://www.gisaid.org	?	?	04/12/2020
USA/NY-Wadsworth-12211-01/2020	ncov	EPI_ISL_525591	?	2020-03-09	North America	USA	New York		North America	USA	New York	genome	29822	Human	36	Female	20C	B.1	GH	Wadsworth Center, New York State Department of Health	Wadsworth Center, New York State Department of Health	Kirsten St. George et al	https://www.gisaid.org	?	?	31/08/2020
USA/NY-Wadsworth-122593-01/2020	ncov	EPI_ISL_676957	?	2020-05-28	North America	USA	New York	Monroe County NY	North America	USA	New York	genome	29819	Human	94	Female	20C	B.1	GH	Wadsworth Center, New York State Department.of Health	Wadsworth Center, New York State Department.of Health	Kirsten St. George et al	https://www.gisaid.org	?	?	04/12/2020
USA/NY-Wadsworth-12437-01/2020	ncov	EPI_ISL_676730	?	2020-03-07	North America	USA	New York	Westchester County	North America	USA	New York	genome	29848	Human	14	Female	20C	B.1	GH	Wadsworth Center, New York State Department.of Health	Wadsworth Center, New York State Department.of Health	Kirsten St. George et al	https://www.gisaid.org	?	?	04/12/2020
USA/NY-Wadsworth-125122-01/2020	ncov	EPI_ISL_676958	?	2020-05-30	North America	USA	New York	Erie County	North America	USA	New York	genome	29824	Human	54	Male	20C	B.1	GH	Wadsworth Center, New York State Department.of Health	Wadsworth Center, New York State Department.of Health	Kirsten St. George et al	https://www.gisaid.org	?	?	04/12/2020
USA/NY-Wadsworth-125467-01/2020	ncov	EPI_ISL_676702	?	2020-05-30	North America	USA	New York	Greene County	North America	USA	New York	genome	29761	Human	86	Female	20C	B.1.3	GH	Wadsworth Center, New York State Department.of Health	Wadsworth Center, New York State Department.of Health	Kirsten St. George et al	https://www.gisaid.org	?	?	04/12/2020
USA/NY-Wadsworth-125725-01/2020	ncov	EPI_ISL_676679	?	2020-05-30	North America	USA	New York	Sullivan County	North America	USA	New York	genome	29864	Human	85	Female	20C	B.1.369	GH	Wadsworth Center, New York State Department.of Health	Wadsworth Center, New York State Department.of Health	Kirsten St. George et al	https://www.gisaid.org	?	?	04/12/2020
USA/NY-Wadsworth-126293-01/2020	ncov	EPI_ISL_676716	?	2020-06-01	North America	USA	New York	Cattaraugus County	North America	USA	New York	genome	29797	Human	64	Male	20C	B.1	GH	Wadsworth Center, New York State Department.of Health	Wadsworth Center, New York State Department.of Health	Kirsten St. George et al	https://www.gisaid.org	?	?	04/12/2020
USA/NY-Wadsworth-126337-01/2020	ncov	EPI_ISL_676959	?	2020-06-01	North America	USA	New York	Broome County	North America	USA	New York	genome	29824	Human	63	Female	20A	B.1.246	GH	Wadsworth Center, New York State Department.of Health	Wadsworth Center, New York State Department.of Health	Kirsten St. George et al	https://www.gisaid.org	?	?	04/12/2020
USA/NY-Wadsworth-12669-01/2020	ncov	EPI_ISL_525592	?	2020-03-10	North America	USA	New York		North America	USA	New York	genome	29822	Human	14	Female	20C	B.1	GH	Wadsworth Center, New York State Department of Health	Wadsworth Center, New York State Department of Health	Kirsten St. George et al	https://www.gisaid.org	?	?	31/08/2020
USA/NY-Wadsworth-12692-01/2020	ncov	EPI_ISL_525593	?	2020-03-10	North America	USA	New York		North America	USA	New York	genome	29822	Human	40	Male	20C	B.1.117	GH	Wadsworth Center, New York State Department of Health	Wadsworth Center, New York State Department of Health	Kirsten St. George et al	https://www.gisaid.org	?	?	31/08/2020
USA/NY-Wadsworth-12767-01/2020	ncov	EPI_ISL_525594	?	2020-03-10	North America	USA	New York		North America	USA	New York	genome	29822	Human	14	Male	20C	B.1	GH	Wadsworth Center, New York State Department of Health	Wadsworth Center, New York State Department of Health	Kirsten St. George et al	https://www.gisaid.org	?	?	31/08/2020
USA/NY-Wadsworth-12806-01/2020	ncov	EPI_ISL_525595	?	2020-03-10	North America	USA	New York		North America	USA	New York	genome	29822	Human	42	Female	20C	B.1	GH	Wadsworth Center, New York State Department of Health	Wadsworth Center, New York State Department of Health	Kirsten St. George et al	https://www.gisaid.org	?	?	31/08/2020
USA/NY-Wadsworth-12813-01/2020	ncov	EPI_ISL_525596	?	2020-03-10	North America	USA	New York		North America	USA	New York	genome	29822	Human	34	Female	20C	B.1.117	GH	Wadsworth Center, New York State Department of Health	Wadsworth Center, New York State Department of Health	Kirsten St. George et al	https://www.gisaid.org	?	?	31/08/2020
USA/NY-Wadsworth-12824-01/2020	ncov	EPI_ISL_525597	?	2020-03-11	North America	USA	New York		North America	USA	New York	genome	29822	Human	67	Male	20C	B.1	GH	Wadsworth Center, New York State Department of Health	Wadsworth Center, New York State Department of Health	Kirsten St. George et al	https://www.gisaid.org	?	?	31/08/2020
USA/NY-Wadsworth-12848-01/2020	ncov	EPI_ISL_525598	?	2020-03-10	North America	USA	New York		North America	USA	New York	genome	29822	Human	13	Male	20C	B.1	GH	Wadsworth Center, New York State Department of Health	Wadsworth Center, New York State Department of Health	Kirsten St. George et al	https://www.gisaid.org	?	?	31/08/2020
USA/NY-Wadsworth-12883-02/2020	ncov	EPI_ISL_426293	?	2020-03-10	North America	USA	New York	Nassau County	North America	USA	New York	genome	29822	Human	37	?	20C	B.1.3	GH	Wadsworth Center, New York State Department.of Health	Wadsworth Center, New York State Department.of Health	Kirsten St. George et al	https://www.gisaid.org	?	?	15/04/2020
USA/NY-Wadsworth-131904-01/2020	ncov	EPI_ISL_676706	?	2020-06-05	North America	USA	New York	Sullivan County	North America	USA	New York	genome	29851	Human	60	Male	20C	B.1.3	GH	Wadsworth Center, New York State Department.of Health	Wadsworth Center, New York State Department.of Health	Kirsten St. George et al	https://www.gisaid.org	?	?	04/12/2020
USA/NY-Wadsworth-13245-01/2020	ncov	EPI_ISL_525599	?	2020-03-11	North America	USA	New York		North America	USA	New York	genome	29812	Human	58	Male	19A	B.2.2	V	Wadsworth Center, New York State Department of Health	Wadsworth Center, New York State Department of Health	Kirsten St. George et al	https://www.gisaid.org	?	?	31/08/2020
USA/NY-Wadsworth-13260-01/2020	ncov	EPI_ISL_525600	?	2020-03-11	North America	USA	New York		North America	USA	New York	genome	29822	Human	77	Male	20C	B.1	GH	Wadsworth Center, New York State Department of Health	Wadsworth Center, New York State Department of Health	Kirsten St. George et al	https://www.gisaid.org	?	?	31/08/2020
USA/NY-Wadsworth-13288-01/2020	ncov	EPI_ISL_676732	?	2020-03-11	North America	USA	New York	Delaware County	North America	USA	New York	genome	29804	Human	?	?	19A	B	V	Wadsworth Center, New York State Department.of Health	Wadsworth Center, New York State Department.of Health	Kirsten St. George et al	https://www.gisaid.org	?	?	04/12/2020
USA/NY-Wadsworth-13391-01/2020	ncov	EPI_ISL_525601	?	2020-03-11	North America	USA	New York		North America	USA	New York	genome	29822	Human	41	Male	20C	B.1	GH	Wadsworth Center, New York State Department of Health	Wadsworth Center, New York State Department of Health	Kirsten St. George et al	https://www.gisaid.org	?	?	31/08/2020
USA/NY-Wadsworth-13459-01/2020	ncov	EPI_ISL_525602	?	2020-03-10	North America	USA	New York		North America	USA	New York	genome	29822	Human	55	Male	20C	B.1	GH	Wadsworth Center, New York State Department of Health	Wadsworth Center, New York State Department of Health	Kirsten St. George et al	https://www.gisaid.org	?	?	31/08/2020
USA/NY-Wadsworth-13468-02/2020	ncov	EPI_ISL_426294	?	2020-03-11	North America	USA	New York	Suffolk County	North America	USA	New York	genome	29822	Human	76	Female	20C	B.1	GH	Wadsworth Center, New York State Department.of Health	Wadsworth Center, New York State Department.of Health	Kirsten St. George et al	https://www.gisaid.org	?	?	15/04/2020
USA/NY-Wadsworth-13894-01/2020	ncov	EPI_ISL_525603	?	2020-03-12	North America	USA	New York		North America	USA	New York	genome	29822	Human	54	Male	20C	B.1	GH	Wadsworth Center, New York State Department of Health	Wadsworth Center, New York State Department of Health	Kirsten St. George et al	https://www.gisaid.org	?	?	31/08/2020
USA/NY-Wadsworth-13903-01/2020	ncov	EPI_ISL_525604	?	2020-03-12	North America	USA	New York		North America	USA	New York	genome	29804	Human	16	Female	20C	B.1	GH	Wadsworth Center, New York State Department of Health	Wadsworth Center, New York State Department of Health	Kirsten St. George et al	https://www.gisaid.org	?	?	31/08/2020
USA/NY-Wadsworth-13904-01/2020	ncov	EPI_ISL_525605	?	2020-03-12	North America	USA	New York		North America	USA	New York	genome	29822	Human	64	Male	20C	B.1	GH	Wadsworth Center, New York State Department of Health	Wadsworth Center, New York State Department of Health	Kirsten St. George et al	https://www.gisaid.org	?	?	31/08/2020
USA/NY-Wadsworth-13972-01/2020	ncov	EPI_ISL_525606	?	2020-03-12	North America	USA	New York		North America	USA	New York	genome	29822	Human	60	Female	20C	B.1	GH	Wadsworth Center, New York State Department of Health	Wadsworth Center, New York State Department of Health	Kirsten St. George et al	https://www.gisaid.org	?	?	31/08/2020
USA/NY-Wadsworth-13977-01/2020	ncov	EPI_ISL_525607	?	2020-03-12	North America	USA	New York		North America	USA	New York	genome	29822	Human	65	Female	19B	A.1	S	Wadsworth Center, New York State Department of Health	Wadsworth Center, New York State Department of Health	Kirsten St. George et al	https://www.gisaid.org	?	?	31/08/2020
USA/NY-Wadsworth-13978-01/2020	ncov	EPI_ISL_525608	?	2020-03-12	North America	USA	New York		North America	USA	New York	genome	29822	Human	39	Female	20A	B.1	GH	Wadsworth Center, New York State Department of Health	Wadsworth Center, New York State Department of Health	Kirsten St. George et al	https://www.gisaid.org	?	?	31/08/2020
USA/NY-Wadsworth-141055-01/2020	ncov	EPI_ISL_676718	?	2020-06-16	North America	USA	New York	Oneida County	North America	USA	New York	genome	29767	Human	33	Female	20C	B.1.334	GH	Wadsworth Center, New York State Department.of Health	Wadsworth Center, New York State Department.of Health	Kirsten St. George et al	https://www.gisaid.org	?	?	04/12/2020
USA/NY-Wadsworth-14186-01/2020	ncov	EPI_ISL_676733	?	2020-04-10	North America	USA	New York	Westchester County	North America	USA	New York	genome	29864	Human	?	?	20C	B.1	GH	Wadsworth Center, New York State Department.of Health	Wadsworth Center, New York State Department.of Health	Kirsten St. George et al	https://www.gisaid.org	?	?	04/12/2020
USA/NY-Wadsworth-14203-01/2020	ncov	EPI_ISL_525609	?	2020-03-12	North America	USA	New York		North America	USA	New York	genome	29822	Human	65	Male	19B	A.1	S	Wadsworth Center, New York State Department of Health	Wadsworth Center, New York State Department of Health	Kirsten St. George et al	https://www.gisaid.org	?	?	31/08/2020
USA/NY-Wadsworth-142311-01/2020	ncov	EPI_ISL_676701	?	2020-06-16	North America	USA	New York	Onondaga County	North America	USA	New York	genome	29763	Human	43	?	20C	B.1.3	GH	Wadsworth Center, New York State Department.of Health	Wadsworth Center, New York State Department.of Health	Kirsten St. George et al	https://www.gisaid.org	?	?	04/12/2020
USA/NY-Wadsworth-142717-01/2020	ncov	EPI_ISL_676960	?	2020-04-11	North America	USA	New York	Nassau County	North America	USA	New York	genome	29855	Human	?	?	20C	B.1	GH	Wadsworth Center, New York State Department.of Health	Wadsworth Center, New York State Department.of Health	Kirsten St. George et al	https://www.gisaid.org	?	?	04/12/2020
USA/NY-Wadsworth-142719-01/2020	ncov	EPI_ISL_676961	?	2020-04-08	North America	USA	New York	Nassau County	North America	USA	New York	genome	29805	Human	?	?	20C	B.1.369	GH	Wadsworth Center, New York State Department.of Health	Wadsworth Center, New York State Department.of Health	Kirsten St. George et al	https://www.gisaid.org	?	?	04/12/2020
USA/NY-Wadsworth-142721-01/2020	ncov	EPI_ISL_676962	?	2020-04-04	North America	USA	New York	Nassau County	North America	USA	New York	genome	29875	Human	?	?	20C	B.1	GH	Wadsworth Center, New York State Department.of Health	Wadsworth Center, New York State Department.of Health	Kirsten St. George et al	https://www.gisaid.org	?	?	04/12/2020
USA/NY-Wadsworth-142725-01/2020	ncov	EPI_ISL_676963	?	2020-04-08	North America	USA	New York	Nassau County	North America	USA	New York	genome	29814	Human	?	?	20C	B.1.369	GH	Wadsworth Center, New York State Department.of Health	Wadsworth Center, New York State Department.of Health	Kirsten St. George et al	https://www.gisaid.org	?	?	04/12/2020
USA/NY-Wadsworth-142726-01/2020	ncov	EPI_ISL_676964	?	2020-04-08	North America	USA	New York	Nassau County	North America	USA	New York	genome	29856	Human	?	?	20C	B.1.3	GH	Wadsworth Center, New York State Department.of Health	Wadsworth Center, New York State Department.of Health	Kirsten St. George et al	https://www.gisaid.org	?	?	04/12/2020
USA/NY-Wadsworth-142749-01/2020	ncov	EPI_ISL_676965	?	2020-04-20	North America	USA	New York	Nassau County	North America	USA	New York	genome	29812	Human	?	?	20C	B.1	GH	Wadsworth Center, New York State Department.of Health	Wadsworth Center, New York State Department.of Health	Kirsten St. George et al	https://www.gisaid.org	?	?	04/12/2020
USA/NY-Wadsworth-142751-01/2020	ncov	EPI_ISL_676966	?	2020-04-08	North America	USA	New York	Nassau County	North America	USA	New York	genome	29850	Human	?	?	20C	B.1.3	GH	Wadsworth Center, New York State Department.of Health	Wadsworth Center, New York State Department.of Health	Kirsten St. George et al	https://www.gisaid.org	?	?	04/12/2020
USA/NY-Wadsworth-142754-01/2020	ncov	EPI_ISL_676967	?	2020-04-17	North America	USA	New York	Nassau County	North America	USA	New York	genome	29856	Human	?	?	20C	B.1.302	GH	Wadsworth Center, New York State Department.of Health	Wadsworth Center, New York State Department.of Health	Kirsten St. George et al	https://www.gisaid.org	?	?	04/12/2020
USA/NY-Wadsworth-142760-01/2020	ncov	EPI_ISL_676968	?	2020-04-10	North America	USA	New York	Nassau County	North America	USA	New York	genome	29854	Human	?	?	20C	B.1	GH	Wadsworth Center, New York State Department.of Health	Wadsworth Center, New York State Department.of Health	Kirsten St. George et al	https://www.gisaid.org	?	?	04/12/2020
USA/NY-Wadsworth-142761-01/2020	ncov	EPI_ISL_676969	?	2020-04-17	North America	USA	New York	Nassau County	North America	USA	New York	genome	29812	Human	?	?	20C	B.1.369	GH	Wadsworth Center, New York State Department.of Health	Wadsworth Center, New York State Department.of Health	Kirsten St. George et al	https://www.gisaid.org	?	?	04/12/2020
USA/NY-Wadsworth-142765-01/2020	ncov	EPI_ISL_676970	?	2020-04-18	North America	USA	New York	Nassau County	North America	USA	New York	genome	29856	Human	?	?	20C	B.1	GH	Wadsworth Center, New York State Department.of Health	Wadsworth Center, New York State Department.of Health	Kirsten St. George et al	https://www.gisaid.org	?	?	04/12/2020
USA/NY-Wadsworth-142766-01/2020	ncov	EPI_ISL_676971	?	2020-04-10	North America	USA	New York	Nassau County	North America	USA	New York	genome	29806	Human	?	?	20C	B.1	GH	Wadsworth Center, New York State Department.of Health	Wadsworth Center, New York State Department.of Health	Kirsten St. George et al	https://www.gisaid.org	?	?	04/12/2020
USA/NY-Wadsworth-142772-01/2020	ncov	EPI_ISL_676972	?	2020-04-11	North America	USA	New York	Nassau County	North America	USA	New York	genome	29864	Human	?	?	20C	B.1	GH	Wadsworth Center, New York State Department.of Health	Wadsworth Center, New York State Department.of Health	Kirsten St. George et al	https://www.gisaid.org	?	?	04/12/2020
USA/NY-Wadsworth-142774-01/2020	ncov	EPI_ISL_676973	?	2020-04-11	North America	USA	New York	Nassau County	North America	USA	New York	genome	29861	Human	?	?	20C	B.1	GH	Wadsworth Center, New York State Department.of Health	Wadsworth Center, New York State Department.of Health	Kirsten St. George et al	https://www.gisaid.org	?	?	04/12/2020
USA/NY-Wadsworth-142775-01/2020	ncov	EPI_ISL_676974	?	2020-04-11	North America	USA	New York	Nassau County	North America	USA	New York	genome	29854	Human	?	?	20C	B.1.166	GH	Wadsworth Center, New York State Department.of Health	Wadsworth Center, New York State Department.of Health	Kirsten St. George et al	https://www.gisaid.org	?	?	04/12/2020
USA/NY-Wadsworth-142781-01/2020	ncov	EPI_ISL_676975	?	2020-04-10	North America	USA	New York	Nassau County	North America	USA	New York	genome	29857	Human	?	?	20C	B.1	GH	Wadsworth Center, New York State Department.of Health	Wadsworth Center, New York State Department.of Health	Kirsten St. George et al	https://www.gisaid.org	?	?	04/12/2020
USA/NY-Wadsworth-142783-01/2020	ncov	EPI_ISL_676976	?	2020-04-10	North America	USA	New York	Nassau County	North America	USA	New York	genome	29864	Human	?	?	20C	B.1.332	GH	Wadsworth Center, New York State Department.of Health	Wadsworth Center, New York State Department.of Health	Kirsten St. George et al	https://www.gisaid.org	?	?	04/12/2020
USA/NY-Wadsworth-142784-01/2020	ncov	EPI_ISL_676977	?	2020-04-10	North America	USA	New York	Nassau County	North America	USA	New York	genome	29859	Human	?	?	20C	B.1	GH	Wadsworth Center, New York State Department.of Health	Wadsworth Center, New York State Department.of Health	Kirsten St. George et al	https://www.gisaid.org	?	?	04/12/2020
USA/NY-Wadsworth-142785-01/2020	ncov	EPI_ISL_676978	?	2020-04-18	North America	USA	New York	Nassau County	North America	USA	New York	genome	29859	Human	?	?	20C	B.1	GH	Wadsworth Center, New York State Department.of Health	Wadsworth Center, New York State Department.of Health	Kirsten St. George et al	https://www.gisaid.org	?	?	04/12/2020
USA/NY-Wadsworth-14368-01/2020	ncov	EPI_ISL_525610	?	2020-03-12	North America	USA	New York		North America	USA	New York	genome	29822	Human	20	Female	20A	B.1	G	Wadsworth Center, New York State Department of Health	Wadsworth Center, New York State Department of Health	Kirsten St. George et al	https://www.gisaid.org	?	?	31/08/2020
USA/NY-Wadsworth-143769-01/2020	ncov	EPI_ISL_676979	?	2020-06-17	North America	USA	New York	Schenectady County	North America	USA	New York	genome	29797	Human	98	Female	20C	B.1	GH	Wadsworth Center, New York State Department.of Health	Wadsworth Center, New York State Department.of Health	Kirsten St. George et al	https://www.gisaid.org	?	?	04/12/2020
USA/NY-Wadsworth-14380-01/2020	ncov	EPI_ISL_676734	?	2020-03-13	North America	USA	New York	Montgomery County NY	North America	USA	New York	genome	29804	Human	37	Female	19B	A.3	S	Wadsworth Center, New York State Department.of Health	Wadsworth Center, New York State Department.of Health	Kirsten St. George et al	https://www.gisaid.org	?	?	04/12/2020
USA/NY-Wadsworth-14419-01/2020	ncov	EPI_ISL_525611	?	2020-03-09	North America	USA	New York		North America	USA	New York	genome	29834	Human	62	Male	19B	A.3	S	Wadsworth Center, New York State Department of Health	Wadsworth Center, New York State Department of Health	Kirsten St. George et al	https://www.gisaid.org	?	?	31/08/2020
USA/NY-Wadsworth-14422-01/2020	ncov	EPI_ISL_525612	?	2020-03-09	North America	USA	New York		North America	USA	New York	genome	29844	Human	36	Female	20C	B.1.3	GH	Wadsworth Center, New York State Department of Health	Wadsworth Center, New York State Department of Health	Kirsten St. George et al	https://www.gisaid.org	?	?	31/08/2020
USA/NY-Wadsworth-14427-04/2020	ncov	EPI_ISL_676735	?	2020-03-08	North America	USA	New York	Queens	North America	USA	New York	genome	29860	Human	54	Male	20A	B.1.255	GH	Wadsworth Center, New York State Department.of Health	Wadsworth Center, New York State Department.of Health	Kirsten St. George et al	https://www.gisaid.org	?	?	04/12/2020
USA/NY-Wadsworth-144455-01/2020	ncov	EPI_ISL_676980	?	2020-03-13	North America	USA	New York	Westchester County	North America	USA	New York	genome	29852	Human	?	?	20C	B.1	GH	Wadsworth Center, New York State Department.of Health	Wadsworth Center, New York State Department.of Health	Kirsten St. George et al	https://www.gisaid.org	?	?	04/12/2020
USA/NY-Wadsworth-144456-01/2020	ncov	EPI_ISL_676981	?	2020-03-21	North America	USA	New York	Westchester County	North America	USA	New York	genome	29853	Human	?	?	20C	B.1	GH	Wadsworth Center, New York State Department.of Health	Wadsworth Center, New York State Department.of Health	Kirsten St. George et al	https://www.gisaid.org	?	?	04/12/2020
USA/NY-Wadsworth-14524-01/2020	ncov	EPI_ISL_676736	?	2020-03-12	North America	USA	New York	Dutchess County	North America	USA	New York	genome	29798	Human	?	?	20C	B.1	GH	Wadsworth Center, New York State Department.of Health	Wadsworth Center, New York State Department.of Health	Kirsten St. George et al	https://www.gisaid.org	?	?	04/12/2020
USA/NY-Wadsworth-146786-01/2020	ncov	EPI_ISL_676694	?	2020-06-20	North America	USA	New York	Chautauqua County	North America	USA	New York	genome	29761	Human	23	Male	20C	B.1	GH	Wadsworth Center, New York State Department.of Health	Wadsworth Center, New York State Department.of Health	Kirsten St. George et al	https://www.gisaid.org	?	?	04/12/2020
USA/NY-Wadsworth-146787-01/2020	ncov	EPI_ISL_676700	?	2020-06-20	North America	USA	New York	Chautauqua County	North America	USA	New York	genome	29864	Human	23	Female	20C	B.1	GH	Wadsworth Center, New York State Department.of Health	Wadsworth Center, New York State Department.of Health	Kirsten St. George et al	https://www.gisaid.org	?	?	04/12/2020
USA/NY-Wadsworth-146856-01/2020	ncov	EPI_ISL_676982	?	2020-06-21	North America	USA	New York	Oswego County	North America	USA	New York	genome	29772	Human	17	?	20C	B.1.3	GH	Wadsworth Center, New York State Department.of Health	Wadsworth Center, New York State Department.of Health	Kirsten St. George et al	https://www.gisaid.org	?	?	04/12/2020
USA/NY-Wadsworth-14726-02/2020	ncov	EPI_ISL_426322	?	2020-03-12	North America	USA	New York	Nassau County	North America	USA	New York	genome	29822	Human	70	Male	19A	B.40	V	Wadsworth Center, New York State Department.of Health	Wadsworth Center, New York State Department.of Health	Kirsten St. George et al	https://www.gisaid.org	?	?	15/04/2020
USA/NY-Wadsworth-14811-01/2020	ncov	EPI_ISL_525613	?	2020-03-13	North America	USA	New York		North America	USA	New York	genome	29822	Human	76	Male	19B	A.1	S	Wadsworth Center, New York State Department of Health	Wadsworth Center, New York State Department of Health	Kirsten St. George et al	https://www.gisaid.org	?	?	31/08/2020
USA/NY-Wadsworth-152197-01/2020	ncov	EPI_ISL_676983	?	2020-06-25	North America	USA	New York	Herkimer County	North America	USA	New York	genome	29791	Human	31	Female	20C	B.1.334	GH	Wadsworth Center, New York State Department.of Health	Wadsworth Center, New York State Department.of Health	Kirsten St. George et al	https://www.gisaid.org	?	?	04/12/2020
USA/NY-Wadsworth-152368-01/2020	ncov	EPI_ISL_676984	?	2020-06-24	North America	USA	New York	Essex County NY	North America	USA	New York	genome	29807	Human	65	Male	20B	B.1.1	GR	Wadsworth Center, New York State Department.of Health	Wadsworth Center, New York State Department.of Health	Kirsten St. George et al	https://www.gisaid.org	?	?	04/12/2020
USA/NY-Wadsworth-152382-01/2020	ncov	EPI_ISL_676985	?	2020-06-25	North America	USA	New York	Herkimer County	North America	USA	New York	genome	29798	Human	20	Male	20C	B.1.334	GH	Wadsworth Center, New York State Department.of Health	Wadsworth Center, New York State Department.of Health	Kirsten St. George et al	https://www.gisaid.org	?	?	04/12/2020
USA/NY-Wadsworth-152402-01/2020	ncov	EPI_ISL_676986	?	2020-06-25	North America	USA	New York	Herkimer County	North America	USA	New York	genome	29767	Human	45	Female	20C	B.1.334	GH	Wadsworth Center, New York State Department.of Health	Wadsworth Center, New York State Department.of Health	Kirsten St. George et al	https://www.gisaid.org	?	?	04/12/2020
USA/NY-Wadsworth-15538-01/2020	ncov	EPI_ISL_676648	?	2020-03-14	North America	USA	New York		North America	USA	New York	genome	29822	Human	51	Male	20C	B.1	GH	Wadsworth Center, New York State Department of Health	Wadsworth Center, New York State Department of Health	Kirsten St. George et al	https://www.gisaid.org	?	?	04/12/2020
USA/NY-Wadsworth-15616-01/2020	ncov	EPI_ISL_426310	?	2020-03-14	North America	USA	New York	Schenectady County	North America	USA	New York	genome	29822	Human	35	Female	20C	B.1	GH	Wadsworth Center, New York State Department.of Health	Wadsworth Center, New York State Department.of Health	Kirsten St. George et al	https://www.gisaid.org	?	?	15/04/2020
USA/NY-Wadsworth-159719-01/2020	ncov	EPI_ISL_676987	?	2020-07-01	North America	USA	New York	Cattaraugus County	North America	USA	New York	genome	29812	Human	29	Female	20C	B.1.2	GH	Wadsworth Center, New York State Department.of Health	Wadsworth Center, New York State Department.of Health	Kirsten St. George et al	https://www.gisaid.org	?	?	04/12/2020
USA/NY-Wadsworth-16004-01/2020	ncov	EPI_ISL_426306	?	2020-03-15	North America	USA	New York	Richmond County	North America	USA	New York	genome	29822	Human	77	Male	20C	B.1	GH	Wadsworth Center, New York State Department.of Health	Wadsworth Center, New York State Department.of Health	Kirsten St. George et al	https://www.gisaid.org	?	?	15/04/2020
USA/NY-Wadsworth-16080-01/2020	ncov	EPI_ISL_426296	?	2020-03-14	North America	USA	New York	Orange County NY	North America	USA	New York	genome	29822	Human	68	Male	20A	B.1	G	Wadsworth Center, New York State Department.of Health	Wadsworth Center, New York State Department.of Health	Kirsten St. George et al	https://www.gisaid.org	?	?	15/04/2020
USA/NY-Wadsworth-16084-01/2020	ncov	EPI_ISL_676737	?	2020-03-15	North America	USA	New York	Westchester County	North America	USA	New York	genome	29837	Human	?	?	20C	B.1	GH	Wadsworth Center, New York State Department.of Health	Wadsworth Center, New York State Department.of Health	Kirsten St. George et al	https://www.gisaid.org	?	?	04/12/2020
USA/NY-Wadsworth-16115-01/2020	ncov	EPI_ISL_676738	?	2020-03-15	North America	USA	New York	Westchester County	North America	USA	New York	genome	29840	Human	?	?	20C	B.1	GH	Wadsworth Center, New York State Department.of Health	Wadsworth Center, New York State Department.of Health	Kirsten St. George et al	https://www.gisaid.org	?	?	04/12/2020
USA/NY-Wadsworth-161631-01/2020	ncov	EPI_ISL_676988	?	2020-07-06	North America	USA	New York	Cattaraugus County	North America	USA	New York	genome	29852	Human	65	Male	20A	B.1.234	G	Wadsworth Center, New York State Department.of Health	Wadsworth Center, New York State Department.of Health	Kirsten St. George et al	https://www.gisaid.org	?	?	04/12/2020
USA/NY-Wadsworth-16166-01/2020	ncov	EPI_ISL_426319	?	2020-03-15	North America	USA	New York	Bronx	North America	USA	New York	genome	29822	Human	24	Female	20C	B.1	GH	Wadsworth Center, New York State Department.of Health	Wadsworth Center, New York State Department.of Health	Kirsten St. George et al	https://www.gisaid.org	?	?	15/04/2020
USA/NY-Wadsworth-16175-01/2020	ncov	EPI_ISL_676739	?	2020-03-15	North America	USA	New York	Dutchess County	North America	USA	New York	genome	29802	Human	?	?	20C	B.1	GH	Wadsworth Center, New York State Department.of Health	Wadsworth Center, New York State Department.of Health	Kirsten St. George et al	https://www.gisaid.org	?	?	04/12/2020
USA/NY-Wadsworth-16217-02/2020	ncov	EPI_ISL_676740	?	2020-03-15	North America	USA	New York	Clinton County	North America	USA	New York	genome	29864	Human	72	Male	19B	A.1	S	Wadsworth Center, New York State Department.of Health	Wadsworth Center, New York State Department.of Health	Kirsten St. George et al	https://www.gisaid.org	?	?	04/12/2020
USA/NY-Wadsworth-16307-01/2020	ncov	EPI_ISL_525614	?	2020-03-15	North America	USA	New York		North America	USA	New York	genome	29822	Human	6	Female	20C	B.1	GH	Wadsworth Center, New York State Department of Health	Wadsworth Center, New York State Department of Health	Kirsten St. George et al	https://www.gisaid.org	?	?	31/08/2020
USA/NY-Wadsworth-164501-01/2020	ncov	EPI_ISL_676989	?	2020-07-08	North America	USA	New York	Clinton County	North America	USA	New York	genome	29809	Human	29	Male	20A	B.1	GH	Wadsworth Center, New York State Department.of Health	Wadsworth Center, New York State Department.of Health	Kirsten St. George et al	https://www.gisaid.org	?	?	04/12/2020
USA/NY-Wadsworth-164567-01/2020	ncov	EPI_ISL_676990	?	2020-07-08	North America	USA	New York	Cattaraugus County	North America	USA	New York	genome	29813	Human	20	Male	20B	B.1.1	GR	Wadsworth Center, New York State Department.of Health	Wadsworth Center, New York State Department.of Health	Kirsten St. George et al	https://www.gisaid.org	?	?	04/12/2020
USA/NY-Wadsworth-16480-01/2020	ncov	EPI_ISL_426317	?	2020-03-15	North America	USA	New York	New York City	North America	USA	New York	genome	29822	Human	25	?	20C	B.1	GH	Wadsworth Center, New York State Department.of Health	Wadsworth Center, New York State Department.of Health	Kirsten St. George et al	https://www.gisaid.org	?	?	15/04/2020
USA/NY-Wadsworth-16555-01/2020	ncov	EPI_ISL_676741	?	2020-03-14	North America	USA	New York	Tompkins County	North America	USA	New York	genome	29804	Human	40	Female	20A	B.1.5	G	Wadsworth Center, New York State Department.of Health	Wadsworth Center, New York State Department.of Health	Kirsten St. George et al	https://www.gisaid.org	?	?	04/12/2020
USA/NY-Wadsworth-16600-01/2020	ncov	EPI_ISL_676742	?	2020-03-15	North America	USA	New York	Westchester County	North America	USA	New York	genome	29812	Human	?	?	20C	B.1	GH	Wadsworth Center, New York State Department.of Health	Wadsworth Center, New York State Department.of Health	Kirsten St. George et al	https://www.gisaid.org	?	?	04/12/2020
USA/NY-Wadsworth-16766-01/2020	ncov	EPI_ISL_426323	?	2020-03-16	North America	USA	New York	Dutchess County	North America	USA	New York	genome	29822	Human	54	Female	20C	B.1	GH	Wadsworth Center, New York State Department.of Health	Wadsworth Center, New York State Department.of Health	Kirsten St. George et al	https://www.gisaid.org	?	?	15/04/2020
USA/NY-Wadsworth-168120-01/2020	ncov	EPI_ISL_676991	?	2020-07-10	North America	USA	New York	Rensselaer County	North America	USA	New York	genome	29809	Human	79	Female	20B	B.1.1	GR	Wadsworth Center, New York State Department.of Health	Wadsworth Center, New York State Department.of Health	Kirsten St. George et al	https://www.gisaid.org	?	?	04/12/2020
USA/NY-Wadsworth-168141-01/2020	ncov	EPI_ISL_676992	?	2020-07-10	North America	USA	New York	Rensselaer County	North America	USA	New York	genome	29854	Human	100	Female	20B	B.1.1	GR	Wadsworth Center, New York State Department.of Health	Wadsworth Center, New York State Department.of Health	Kirsten St. George et al	https://www.gisaid.org	?	?	04/12/2020
USA/NY-Wadsworth-16833-01/2020	ncov	EPI_ISL_426316	?	2020-03-15	North America	USA	New York	Rockland County	North America	USA	New York	genome	29822	Human	54	Male	20C	B.1	GH	Wadsworth Center, New York State Department.of Health	Wadsworth Center, New York State Department.of Health	Kirsten St. George et al	https://www.gisaid.org	?	?	15/04/2020
USA/NY-Wadsworth-170604-01/2020	ncov	EPI_ISL_676993	?	2020-07-13	North America	USA	New York	Cattaraugus County	North America	USA	New York	genome	29792	Human	69	Male	20C	B.1.3	GH	Wadsworth Center, New York State Department.of Health	Wadsworth Center, New York State Department.of Health	Kirsten St. George et al	https://www.gisaid.org	?	?	04/12/2020
USA/NY-Wadsworth-17311-01/2020	ncov	EPI_ISL_677664	?	2020-03-16	North America	USA	New York	Clinton County	North America	USA	New York	genome	29855	Human	64	Male	20C	B.1	GH	Wadsworth Center, New York State Department.of Health	Wadsworth Center, New York State Department.of Health	Kirsten St. George et al	https://www.gisaid.org	?	?	05/12/2020
USA/NY-Wadsworth-17364-01/2020	ncov	EPI_ISL_525615	?	2020-03-16	North America	USA	New York		North America	USA	New York	genome	29835	Human	?	Male	20C	B.1	GH	Wadsworth Center, New York State Department of Health	Wadsworth Center, New York State Department of Health	Kirsten St. George et al	https://www.gisaid.org	?	?	31/08/2020
USA/NY-Wadsworth-17549-01/2020	ncov	EPI_ISL_525616	?	2020-03-16	North America	USA	New York		North America	USA	New York	genome	29822	Human	25	Male	20C	B.1	GH	Wadsworth Center, New York State Department of Health	Wadsworth Center, New York State Department of Health	Kirsten St. George et al	https://www.gisaid.org	?	?	31/08/2020
USA/NY-Wadsworth-176436-01/2020	ncov	EPI_ISL_677668	?	2020-07-17	North America	USA	New York	Jefferson County NY	North America	USA	New York	genome	29862	Human	40	Male	20C	B.1.369	GH	Wadsworth Center, New York State Department.of Health	Wadsworth Center, New York State Department.of Health	Kirsten St. George et al	https://www.gisaid.org	?	?	05/12/2020
USA/NY-Wadsworth-176521-01/2020	ncov	EPI_ISL_676676	?	2020-07-17	North America	USA	New York	Jefferson County NY	North America	USA	New York	genome	29854	Human	23	Male	20C	B.1.369	GH	Wadsworth Center, New York State Department.of Health	Wadsworth Center, New York State Department.of Health	Kirsten St. George et al	https://www.gisaid.org	?	?	04/12/2020
USA/NY-Wadsworth-181115-01/2020	ncov	EPI_ISL_676657	?	2020-07-24	North America	USA	New York	Cattaraugus County	North America	USA	New York	genome	29864	Human	17	Male	20B	B.1.1.125	GR	Wadsworth Center, New York State Department.of Health	Wadsworth Center, New York State Department.of Health	Kirsten St. George et al	https://www.gisaid.org	?	?	04/12/2020
USA/NY-Wadsworth-18124-01/2020	ncov	EPI_ISL_676743	?	2020-03-16	North America	USA	New York	Montgomery County NY	North America	USA	New York	genome	29812	Human	49	Male	19B	A.3	S	Wadsworth Center, New York State Department.of Health	Wadsworth Center, New York State Department.of Health	Kirsten St. George et al	https://www.gisaid.org	?	?	04/12/2020
USA/NY-Wadsworth-18534-01/2020	ncov	EPI_ISL_676744	?	2020-03-15	North America	USA	New York	Tompkins County	North America	USA	New York	genome	29803	Human	65	Female	20B	B.1.1.257	GR	Wadsworth Center, New York State Department.of Health	Wadsworth Center, New York State Department.of Health	Kirsten St. George et al	https://www.gisaid.org	?	?	04/12/2020
USA/NY-Wadsworth-18631-01/2020	ncov	EPI_ISL_525617	?	2020-03-17	North America	USA	New York		North America	USA	New York	genome	29834	Human	67	Male	19A	B.3	L	Wadsworth Center, New York State Department of Health	Wadsworth Center, New York State Department of Health	Kirsten St. George et al	https://www.gisaid.org	?	?	31/08/2020
USA/NY-Wadsworth-18637-01/2020	ncov	EPI_ISL_525618	?	2020-03-17	North America	USA	New York		North America	USA	New York	genome	29822	Human	67	Female	19A	B.1	O	Wadsworth Center, New York State Department of Health	Wadsworth Center, New York State Department of Health	Kirsten St. George et al	https://www.gisaid.org	?	?	31/08/2020
USA/NY-Wadsworth-18758-01/2020	ncov	EPI_ISL_676745	?	2020-03-16	North America	USA	New York	Clinton County	North America	USA	New York	genome	29865	Human	30	Female	20C	B.1	GH	Wadsworth Center, New York State Department.of Health	Wadsworth Center, New York State Department.of Health	Kirsten St. George et al	https://www.gisaid.org	?	?	04/12/2020
USA/NY-Wadsworth-189267-01/2020	ncov	EPI_ISL_676994	?	2020-07-31	North America	USA	New York	Cattaraugus County	North America	USA	New York	genome	29861	Human	27	Female	20C	B.1.313	GH	Wadsworth Center, New York State Department.of Health	Wadsworth Center, New York State Department.of Health	Kirsten St. George et al	https://www.gisaid.org	?	?	04/12/2020
USA/NY-Wadsworth-189702-01/2020	ncov	EPI_ISL_676707	?	2020-07-31	North America	USA	New York	Erie County	North America	USA	New York	genome	29845	Human	55	Male	20C	B.1.2	GH	Wadsworth Center, New York State Department.of Health	Wadsworth Center, New York State Department.of Health	Kirsten St. George et al	https://www.gisaid.org	?	?	04/12/2020
USA/NY-Wadsworth-19202-01/2020	ncov	EPI_ISL_676704	?	2020-03-17	North America	USA	New York	Montgomery County NY	North America	USA	New York	genome	29852	Human	69	Male	19B	A.3	S	Wadsworth Center, New York State Department.of Health	Wadsworth Center, New York State Department.of Health	Kirsten St. George et al	https://www.gisaid.org	?	?	04/12/2020
USA/NY-Wadsworth-192863-01/2020	ncov	EPI_ISL_676995	?	2020-06-15	North America	USA	New York	Oneida County	North America	USA	New York	genome	29858	Human	1	Male	20C	B.1.3	GH	Masonic Medical Research Institute	Wadsworth Center, New York State Department.of Health	Nathan Tucker et al	https://www.gisaid.org	?	?	04/12/2020
USA/NY-Wadsworth-192864-01/2020	ncov	EPI_ISL_676996	?	2020-06-15	North America	USA	New York	Oneida County	North America	USA	New York	genome	29850	Human	51	Male	20C	B.1.3	GH	Masonic Medical Research Institute	Wadsworth Center, New York State Department.of Health	Nathan Tucker et al	https://www.gisaid.org	?	?	04/12/2020
USA/NY-Wadsworth-192865-01/2020	ncov	EPI_ISL_676997	?	2020-06-15	North America	USA	New York	Oneida County	North America	USA	New York	genome	29845	Human	3	Male	20C	B.1.3	GH	Masonic Medical Research Institute	Wadsworth Center, New York State Department.of Health	Nathan Tucker et al	https://www.gisaid.org	?	?	04/12/2020
USA/NY-Wadsworth-192866-01/2020	ncov	EPI_ISL_676998	?	2020-06-17	North America	USA	New York	Oneida County	North America	USA	New York	genome	29844	Human	34	Male	20C	B.1.3	GH	Masonic Medical Research Institute	Wadsworth Center, New York State Department.of Health	Nathan Tucker et al	https://www.gisaid.org	?	?	04/12/2020
USA/NY-Wadsworth-192867-01/2020	ncov	EPI_ISL_676999	?	2020-06-18	North America	USA	New York	Oneida County	North America	USA	New York	genome	29856	Human	9	Female	20C	B.1.3	GH	Masonic Medical Research Institute	Wadsworth Center, New York State Department.of Health	Nathan Tucker et al	https://www.gisaid.org	?	?	04/12/2020
USA/NY-Wadsworth-192868-01/2020	ncov	EPI_ISL_677000	?	2020-06-21	North America	USA	New York	Oneida County	North America	USA	New York	genome	29796	Human	72	Male	20C	B.1	GH	Masonic Medical Research Institute	Wadsworth Center, New York State Department.of Health	Nathan Tucker et al	https://www.gisaid.org	?	?	04/12/2020
USA/NY-Wadsworth-192869-01/2020	ncov	EPI_ISL_676709	?	2020-06-21	North America	USA	New York	Oneida County	North America	USA	New York	genome	29856	Human	67	Male	20C	B.1.3	GH	Masonic Medical Research Institute	Wadsworth Center, New York State Department.of Health	Nathan Tucker et al	https://www.gisaid.org	?	?	04/12/2020
USA/NY-Wadsworth-192870-01/2020	ncov	EPI_ISL_677001	?	2020-06-18	North America	USA	New York	Oneida County	North America	USA	New York	genome	29802	Human	20	Female	20C	B.1.3	GH	Masonic Medical Research Institute	Wadsworth Center, New York State Department.of Health	Nathan Tucker et al	https://www.gisaid.org	?	?	04/12/2020
USA/NY-Wadsworth-192871-01/2020	ncov	EPI_ISL_677002	?	2020-06-21	North America	USA	New York	Oneida County	North America	USA	New York	genome	29863	Human	29	Female	20C	B.1.3	GH	Masonic Medical Research Institute	Wadsworth Center, New York State Department.of Health	Nathan Tucker et al	https://www.gisaid.org	?	?	04/12/2020
USA/NY-Wadsworth-192872-01/2020	ncov	EPI_ISL_677003	?	2020-06-21	North America	USA	New York	Oneida County	North America	USA	New York	genome	29799	Human	44	Female	20A	B.1	G	Masonic Medical Research Institute	Wadsworth Center, New York State Department.of Health	Nathan Tucker et al	https://www.gisaid.org	?	?	04/12/2020
USA/NY-Wadsworth-192873-01/2020	ncov	EPI_ISL_677004	?	2020-06-24	North America	USA	New York	Oneida County	North America	USA	New York	genome	29864	Human	26	Female	20A	B.1.5	G	Masonic Medical Research Institute	Wadsworth Center, New York State Department.of Health	Nathan Tucker et al	https://www.gisaid.org	?	?	04/12/2020
USA/NY-Wadsworth-192874-01/2020	ncov	EPI_ISL_677005	?	2020-06-29	North America	USA	New York	Oneida County	North America	USA	New York	genome	29856	Human	98	Female	20C	B.1.334	GH	Masonic Medical Research Institute	Wadsworth Center, New York State Department.of Health	Nathan Tucker et al	https://www.gisaid.org	?	?	04/12/2020
USA/NY-Wadsworth-192875-01/2020	ncov	EPI_ISL_677006	?	2020-06-29	North America	USA	New York	Oneida County	North America	USA	New York	genome	29798	Human	56	Male	20C	B.1.3	GH	Masonic Medical Research Institute	Wadsworth Center, New York State Department.of Health	Nathan Tucker et al	https://www.gisaid.org	?	?	04/12/2020
USA/NY-Wadsworth-192876-01/2020	ncov	EPI_ISL_677007	?	2020-06-30	North America	USA	New York	Oneida County	North America	USA	New York	genome	29856	Human	71	Female	20C	B.1.334	GH	Masonic Medical Research Institute	Wadsworth Center, New York State Department.of Health	Nathan Tucker et al	https://www.gisaid.org	?	?	04/12/2020
USA/NY-Wadsworth-192877-01/2020	ncov	EPI_ISL_677008	?	2020-06-29	North America	USA	New York	Oneida County	North America	USA	New York	genome	29862	Human	99	Female	20C	B.1.334	GH	Masonic Medical Research Institute	Wadsworth Center, New York State Department.of Health	Nathan Tucker et al	https://www.gisaid.org	?	?	04/12/2020
USA/NY-Wadsworth-192878-01/2020	ncov	EPI_ISL_676661	?	2020-06-29	North America	USA	New York	Oneida County	North America	USA	New York	genome	29849	Human	91	Female	20C	B.1.334	GH	Masonic Medical Research Institute	Wadsworth Center, New York State Department.of Health	Nathan Tucker et al	https://www.gisaid.org	?	?	04/12/2020
USA/NY-Wadsworth-192879-01/2020	ncov	EPI_ISL_677009	?	2020-06-30	North America	USA	New York	Oneida County	North America	USA	New York	genome	29791	Human	87	Female	20C	B.1.334	GH	Masonic Medical Research Institute	Wadsworth Center, New York State Department.of Health	Nathan Tucker et al	https://www.gisaid.org	?	?	04/12/2020
USA/NY-Wadsworth-192880-01/2020	ncov	EPI_ISL_677010	?	2020-07-01	North America	USA	New York	Oneida County	North America	USA	New York	genome	29864	Human	23	Female	20C	B.1.3	GH	Masonic Medical Research Institute	Wadsworth Center, New York State Department.of Health	Nathan Tucker et al	https://www.gisaid.org	?	?	04/12/2020
USA/NY-Wadsworth-192881-01/2020	ncov	EPI_ISL_676659	?	2020-07-02	North America	USA	New York	Oneida County	North America	USA	New York	genome	29854	Human	76	Male	20C	B.1.334	GH	Masonic Medical Research Institute	Wadsworth Center, New York State Department.of Health	Nathan Tucker et al	https://www.gisaid.org	?	?	04/12/2020
USA/NY-Wadsworth-192882-01/2020	ncov	EPI_ISL_677011	?	2020-07-02	North America	USA	New York	Oneida County	North America	USA	New York	genome	29864	Human	79	Male	20C	B.1	GH	Masonic Medical Research Institute	Wadsworth Center, New York State Department.of Health	Nathan Tucker et al	https://www.gisaid.org	?	?	04/12/2020
USA/NY-Wadsworth-192883-01/2020	ncov	EPI_ISL_677012	?	2020-07-02	North America	USA	New York	Oneida County	North America	USA	New York	genome	29858	Human	49	Male	20C	B.1.334	GH	Masonic Medical Research Institute	Wadsworth Center, New York State Department.of Health	Nathan Tucker et al	https://www.gisaid.org	?	?	04/12/2020
USA/NY-Wadsworth-192884-01/2020	ncov	EPI_ISL_677013	?	2020-07-03	North America	USA	New York	Oneida County	North America	USA	New York	genome	29796	Human	59	Male	20C	B.1.334	GH	Masonic Medical Research Institute	Wadsworth Center, New York State Department.of Health	Nathan Tucker et al	https://www.gisaid.org	?	?	04/12/2020
USA/NY-Wadsworth-192885-01/2020	ncov	EPI_ISL_677014	?	2020-07-03	North America	USA	New York	Oneida County	North America	USA	New York	genome	29864	Human	93	Female	20C	B.1.334	GH	Masonic Medical Research Institute	Wadsworth Center, New York State Department.of Health	Nathan Tucker et al	https://www.gisaid.org	?	?	04/12/2020
USA/NY-Wadsworth-192886-01/2020	ncov	EPI_ISL_677015	?	2020-07-03	North America	USA	New York	Oneida County	North America	USA	New York	genome	29796	Human	90	Female	20C	B.1.334	GH	Masonic Medical Research Institute	Wadsworth Center, New York State Department.of Health	Nathan Tucker et al	https://www.gisaid.org	?	?	04/12/2020
USA/NY-Wadsworth-192887-01/2020	ncov	EPI_ISL_677016	?	2020-07-03	North America	USA	New York	Oneida County	North America	USA	New York	genome	29856	Human	87	Female	20C	B.1.334	GH	Masonic Medical Research Institute	Wadsworth Center, New York State Department.of Health	Nathan Tucker et al	https://www.gisaid.org	?	?	04/12/2020
USA/NY-Wadsworth-192889-01/2020	ncov	EPI_ISL_677017	?	2020-07-04	North America	USA	New York	Oneida County	North America	USA	New York	genome	29865	Human	81	Male	20C	B.1.334	GH	Masonic Medical Research Institute	Wadsworth Center, New York State Department.of Health	Nathan Tucker et al	https://www.gisaid.org	?	?	04/12/2020
USA/NY-Wadsworth-192890-01/2020	ncov	EPI_ISL_677018	?	2020-07-04	North America	USA	New York	Oneida County	North America	USA	New York	genome	29856	Human	83	Female	20C	B.1.334	GH	Masonic Medical Research Institute	Wadsworth Center, New York State Department.of Health	Nathan Tucker et al	https://www.gisaid.org	?	?	04/12/2020
USA/NY-Wadsworth-192891-01/2020	ncov	EPI_ISL_677019	?	2020-07-04	North America	USA	New York	Oneida County	North America	USA	New York	genome	29804	Human	59	Male	20C	B.1.3	GH	Masonic Medical Research Institute	Wadsworth Center, New York State Department.of Health	Nathan Tucker et al	https://www.gisaid.org	?	?	04/12/2020
USA/NY-Wadsworth-192892-01/2020	ncov	EPI_ISL_677020	?	2020-07-04	North America	USA	New York	Oneida County	North America	USA	New York	genome	29856	Human	95	Female	20C	B.1.334	GH	Masonic Medical Research Institute	Wadsworth Center, New York State Department.of Health	Nathan Tucker et al	https://www.gisaid.org	?	?	04/12/2020
USA/NY-Wadsworth-192893-01/2020	ncov	EPI_ISL_677021	?	2020-07-03	North America	USA	New York	Oneida County	North America	USA	New York	genome	29862	Human	93	Female	20C	B.1.334	GH	Masonic Medical Research Institute	Wadsworth Center, New York State Department.of Health	Nathan Tucker et al	https://www.gisaid.org	?	?	04/12/2020
USA/NY-Wadsworth-192894-01/2020	ncov	EPI_ISL_677022	?	2020-07-06	North America	USA	New York	Oneida County	North America	USA	New York	genome	29862	Human	87	Female	20C	B.1.334	GH	Masonic Medical Research Institute	Wadsworth Center, New York State Department.of Health	Nathan Tucker et al	https://www.gisaid.org	?	?	04/12/2020
USA/NY-Wadsworth-192895-01/2020	ncov	EPI_ISL_677669	?	2020-07-06	North America	USA	New York	Oneida County	North America	USA	New York	genome	29849	Human	91	Female	20C	B.1.334	GH	Masonic Medical Research Institute	Wadsworth Center, New York State Department.of Health	Nathan Tucker et al	https://www.gisaid.org	?	?	05/12/2020
USA/NY-Wadsworth-192896-01/2020	ncov	EPI_ISL_677023	?	2020-07-07	North America	USA	New York	Oneida County	North America	USA	New York	genome	29864	Human	49	Male	20C	B.1.334	GH	Masonic Medical Research Institute	Wadsworth Center, New York State Department.of Health	Nathan Tucker et al	https://www.gisaid.org	?	?	04/12/2020
USA/NY-Wadsworth-192897-01/2020	ncov	EPI_ISL_676713	?	2020-07-08	North America	USA	New York	Oneida County	North America	USA	New York	genome	29849	Human	74	Female	20C	B.1.334	GH	Masonic Medical Research Institute	Wadsworth Center, New York State Department.of Health	Nathan Tucker et al	https://www.gisaid.org	?	?	04/12/2020
USA/NY-Wadsworth-192898-01/2020	ncov	EPI_ISL_676680	?	2020-07-09	North America	USA	New York	Oneida County	North America	USA	New York	genome	29856	Human	70	Male	20C	B.1.334	GH	Masonic Medical Research Institute	Wadsworth Center, New York State Department.of Health	Nathan Tucker et al	https://www.gisaid.org	?	?	04/12/2020
USA/NY-Wadsworth-192903-01/2020	ncov	EPI_ISL_676663	?	2020-07-16	North America	USA	New York	Oneida County	North America	USA	New York	genome	29854	Human	23	Male	20C	B.1.334	GH	Masonic Medical Research Institute	Wadsworth Center, New York State Department.of Health	Nathan Tucker et al	https://www.gisaid.org	?	?	04/12/2020
USA/NY-Wadsworth-192905-01/2020	ncov	EPI_ISL_677024	?	2020-07-22	North America	USA	New York	Oneida County	North America	USA	New York	genome	29799	Human	8	Male	20C	B.1.3	GH	Masonic Medical Research Institute	Wadsworth Center, New York State Department.of Health	Nathan Tucker et al	https://www.gisaid.org	?	?	04/12/2020
USA/NY-Wadsworth-192907-01/2020	ncov	EPI_ISL_677025	?	2020-07-27	North America	USA	New York	Oneida County	North America	USA	New York	genome	29856	Human	63	Female	20C	B.1.3	GH	Masonic Medical Research Institute	Wadsworth Center, New York State Department.of Health	Nathan Tucker et al	https://www.gisaid.org	?	?	04/12/2020
USA/NY-Wadsworth-192909-01/2020	ncov	EPI_ISL_676665	?	2020-07-27	North America	USA	New York	Oneida County	North America	USA	New York	genome	29854	Human	74	Female	20C	B.1.334	GH	Masonic Medical Research Institute	Wadsworth Center, New York State Department.of Health	Nathan Tucker et al	https://www.gisaid.org	?	?	04/12/2020
USA/NY-Wadsworth-194530-01/2020	ncov	EPI_ISL_677026	?	2020-08-07	North America	USA	New York	Erie County	North America	USA	New York	genome	29864	Human	35	Male	20B	B.1.1.64	GR	Wadsworth Center, New York State Department.of Health	Wadsworth Center, New York State Department.of Health	Kirsten St. George et al	https://www.gisaid.org	?	?	04/12/2020
USA/NY-Wadsworth-194531-01/2020	ncov	EPI_ISL_677027	?	2020-08-07	North America	USA	New York	Erie County	North America	USA	New York	genome	29865	Human	34	Male	20B	B.1.1.64	GR	Wadsworth Center, New York State Department.of Health	Wadsworth Center, New York State Department.of Health	Kirsten St. George et al	https://www.gisaid.org	?	?	04/12/2020
USA/NY-Wadsworth-194536-01/2020	ncov	EPI_ISL_677028	?	2020-08-07	North America	USA	New York	Erie County	North America	USA	New York	genome	29864	Human	27	Male	20B	B.1.1.64	GR	Wadsworth Center, New York State Department.of Health	Wadsworth Center, New York State Department.of Health	Kirsten St. George et al	https://www.gisaid.org	?	?	04/12/2020
USA/NY-Wadsworth-194538-01/2020	ncov	EPI_ISL_677029	?	2020-08-07	North America	USA	New York	Erie County	North America	USA	New York	genome	29804	Human	25	Male	20B	B.1.1.64	GR	Wadsworth Center, New York State Department.of Health	Wadsworth Center, New York State Department.of Health	Kirsten St. George et al	https://www.gisaid.org	?	?	04/12/2020
USA/NY-Wadsworth-194545-01/2020	ncov	EPI_ISL_677030	?	2020-08-07	North America	USA	New York	Erie County	North America	USA	New York	genome	29849	Human	31	Male	20B	B.1.1.64	GR	Wadsworth Center, New York State Department.of Health	Wadsworth Center, New York State Department.of Health	Kirsten St. George et al	https://www.gisaid.org	?	?	04/12/2020
USA/NY-Wadsworth-194546-01/2020	ncov	EPI_ISL_676662	?	2020-08-07	North America	USA	New York	Erie County	North America	USA	New York	genome	29849	Human	41	Male	20B	B.1.1	GR	Wadsworth Center, New York State Department.of Health	Wadsworth Center, New York State Department.of Health	Kirsten St. George et al	https://www.gisaid.org	?	?	04/12/2020
USA/NY-Wadsworth-194562-01/2020	ncov	EPI_ISL_676653	?	2020-08-07	North America	USA	New York	Erie County	North America	USA	New York	genome	29849	Human	37	Male	20A	B.1.137	G	Wadsworth Center, New York State Department.of Health	Wadsworth Center, New York State Department.of Health	Kirsten St. George et al	https://www.gisaid.org	?	?	04/12/2020
USA/NY-Wadsworth-194563-01/2020	ncov	EPI_ISL_677031	?	2020-08-07	North America	USA	New York	Erie County	North America	USA	New York	genome	29808	Human	58	Male	20B	B.1.1.64	GR	Wadsworth Center, New York State Department.of Health	Wadsworth Center, New York State Department.of Health	Kirsten St. George et al	https://www.gisaid.org	?	?	04/12/2020
USA/NY-Wadsworth-194568-01/2020	ncov	EPI_ISL_677032	?	2020-08-07	North America	USA	New York	Erie County	North America	USA	New York	genome	29812	Human	36	Male	20B	B.1.1.64	GR	Wadsworth Center, New York State Department.of Health	Wadsworth Center, New York State Department.of Health	Kirsten St. George et al	https://www.gisaid.org	?	?	04/12/2020
USA/NY-Wadsworth-194569-01/2020	ncov	EPI_ISL_677033	?	2020-08-07	North America	USA	New York	Erie County	North America	USA	New York	genome	29851	Human	25	Male	20B	B.1.1.64	GR	Wadsworth Center, New York State Department.of Health	Wadsworth Center, New York State Department.of Health	Kirsten St. George et al	https://www.gisaid.org	?	?	04/12/2020
USA/NY-Wadsworth-194570-01/2020	ncov	EPI_ISL_677034	?	2020-08-07	North America	USA	New York	Erie County	North America	USA	New York	genome	29856	Human	37	Male	20B	B.1.1.64	GR	Wadsworth Center, New York State Department.of Health	Wadsworth Center, New York State Department.of Health	Kirsten St. George et al	https://www.gisaid.org	?	?	04/12/2020
USA/NY-Wadsworth-194573-01/2020	ncov	EPI_ISL_676651	?	2020-08-07	North America	USA	New York	Erie County	North America	USA	New York	genome	29849	Human	42	Male	20B	B.1.1	GR	Wadsworth Center, New York State Department.of Health	Wadsworth Center, New York State Department.of Health	Kirsten St. George et al	https://www.gisaid.org	?	?	04/12/2020
USA/NY-Wadsworth-194579-01/2020	ncov	EPI_ISL_677035	?	2020-08-07	North America	USA	New York	Erie County	North America	USA	New York	genome	29864	Human	28	Male	20B	B.1.1.64	GR	Wadsworth Center, New York State Department.of Health	Wadsworth Center, New York State Department.of Health	Kirsten St. George et al	https://www.gisaid.org	?	?	04/12/2020
USA/NY-Wadsworth-194583-01/2020	ncov	EPI_ISL_677036	?	2020-08-07	North America	USA	New York	Erie County	North America	USA	New York	genome	29865	Human	23	Male	20B	B.1.1.64	GR	Wadsworth Center, New York State Department.of Health	Wadsworth Center, New York State Department.of Health	Kirsten St. George et al	https://www.gisaid.org	?	?	04/12/2020
USA/NY-Wadsworth-194584-01/2020	ncov	EPI_ISL_676660	?	2020-08-07	North America	USA	New York	Erie County	North America	USA	New York	genome	29864	Human	49	Male	20B	B.1.1.64	GR	Wadsworth Center, New York State Department.of Health	Wadsworth Center, New York State Department.of Health	Kirsten St. George et al	https://www.gisaid.org	?	?	04/12/2020
USA/NY-Wadsworth-194587-01/2020	ncov	EPI_ISL_676671	?	2020-08-07	North America	USA	New York	Erie County	North America	USA	New York	genome	29854	Human	25	Male	20B	B.1.1.64	GR	Wadsworth Center, New York State Department.of Health	Wadsworth Center, New York State Department.of Health	Kirsten St. George et al	https://www.gisaid.org	?	?	04/12/2020
USA/NY-Wadsworth-194588-01/2020	ncov	EPI_ISL_677037	?	2020-08-07	North America	USA	New York	Erie County	North America	USA	New York	genome	29812	Human	22	Male	20B	B.1.1.64	GR	Wadsworth Center, New York State Department.of Health	Wadsworth Center, New York State Department.of Health	Kirsten St. George et al	https://www.gisaid.org	?	?	04/12/2020
USA/NY-Wadsworth-194589-01/2020	ncov	EPI_ISL_677038	?	2020-08-07	North America	USA	New York	Erie County	North America	USA	New York	genome	29806	Human	32	Male	20B	B.1.1.64	GR	Wadsworth Center, New York State Department.of Health	Wadsworth Center, New York State Department.of Health	Kirsten St. George et al	https://www.gisaid.org	?	?	04/12/2020
USA/NY-Wadsworth-194591-01/2020	ncov	EPI_ISL_677039	?	2020-08-07	North America	USA	New York	Erie County	North America	USA	New York	genome	29836	Human	23	Male	20B	B.1.1.64	GR	Wadsworth Center, New York State Department.of Health	Wadsworth Center, New York State Department.of Health	Kirsten St. George et al	https://www.gisaid.org	?	?	04/12/2020
USA/NY-Wadsworth-194594-01/2020	ncov	EPI_ISL_677040	?	2020-08-07	North America	USA	New York	Erie County	North America	USA	New York	genome	29840	Human	50	Male	20B	B.1.1.64	GR	Wadsworth Center, New York State Department.of Health	Wadsworth Center, New York State Department.of Health	Kirsten St. George et al	https://www.gisaid.org	?	?	04/12/2020
USA/NY-Wadsworth-194595-01/2020	ncov	EPI_ISL_677041	?	2020-08-07	North America	USA	New York	Erie County	North America	USA	New York	genome	29865	Human	24	Male	20B	B.1.1.64	GR	Wadsworth Center, New York State Department.of Health	Wadsworth Center, New York State Department.of Health	Kirsten St. George et al	https://www.gisaid.org	?	?	04/12/2020
USA/NY-Wadsworth-19679-01/2020	ncov	EPI_ISL_525619	?	2020-03-16	North America	USA	New York		North America	USA	New York	genome	29849	Human	52	Male	20C	B.1	GH	Wadsworth Center, New York State Department of Health	Wadsworth Center, New York State Department of Health	Kirsten St. George et al	https://www.gisaid.org	?	?	31/08/2020
USA/NY-Wadsworth-199731-01/2020	ncov	EPI_ISL_677042	?	2020-08-17	North America	USA	New York	Essex County NY	North America	USA	New York	genome	29789	Human	72	Female	20C	B.1.370	GH	Wadsworth Center, New York State Department.of Health	Wadsworth Center, New York State Department.of Health	Kirsten St. George et al	https://www.gisaid.org	?	?	04/12/2020
USA/NY-Wadsworth-199738-01/2020	ncov	EPI_ISL_677043	?	2020-08-17	North America	USA	New York	Essex County NY	North America	USA	New York	genome	29801	Human	87	Male	20C	B.1.370	GH	Wadsworth Center, New York State Department.of Health	Wadsworth Center, New York State Department.of Health	Kirsten St. George et al	https://www.gisaid.org	?	?	04/12/2020
USA/NY-Wadsworth-199741-01/2020	ncov	EPI_ISL_677044	?	2020-08-17	North America	USA	New York	Essex County NY	North America	USA	New York	genome	29806	Human	76	Female	20C	B.1.370	GH	Wadsworth Center, New York State Department.of Health	Wadsworth Center, New York State Department.of Health	Kirsten St. George et al	https://www.gisaid.org	?	?	04/12/2020
USA/NY-Wadsworth-199755-01/2020	ncov	EPI_ISL_677045	?	2020-08-17	North America	USA	New York	Essex County NY	North America	USA	New York	genome	29803	Human	75	?	20C	B.1.370	GH	Wadsworth Center, New York State Department.of Health	Wadsworth Center, New York State Department.of Health	Kirsten St. George et al	https://www.gisaid.org	?	?	04/12/2020
USA/NY-Wadsworth-199759-01/2020	ncov	EPI_ISL_677046	?	2020-08-17	North America	USA	New York	Essex County NY	North America	USA	New York	genome	29804	Human	69	?	20C	B.1.370	GH	Wadsworth Center, New York State Department.of Health	Wadsworth Center, New York State Department.of Health	Kirsten St. George et al	https://www.gisaid.org	?	?	04/12/2020
USA/NY-Wadsworth-199763-01/2020	ncov	EPI_ISL_677047	?	2020-08-17	North America	USA	New York	Essex County NY	North America	USA	New York	genome	29794	Human	74	Male	20C	B.1.370	GH	Wadsworth Center, New York State Department.of Health	Wadsworth Center, New York State Department.of Health	Kirsten St. George et al	https://www.gisaid.org	?	?	04/12/2020
USA/NY-Wadsworth-199767-01/2020	ncov	EPI_ISL_677048	?	2020-08-17	North America	USA	New York	Essex County NY	North America	USA	New York	genome	29796	Human	89	?	20C	B.1.370	GH	Wadsworth Center, New York State Department.of Health	Wadsworth Center, New York State Department.of Health	Kirsten St. George et al	https://www.gisaid.org	?	?	04/12/2020
USA/NY-Wadsworth-200214-01/2020	ncov	EPI_ISL_677049	?	2020-06-17	North America	USA	New York	Oneida County	North America	USA	New York	genome	29809	Human	52	Male	20C	B.1.3	GH	Masonic Medical Research Institute	Wadsworth Center, New York State Department.of Health	Nathan Tucker et al	https://www.gisaid.org	?	?	04/12/2020
USA/NY-Wadsworth-200215-01/2020	ncov	EPI_ISL_677050	?	2020-06-18	North America	USA	New York	Oneida County	North America	USA	New York	genome	29854	Human	29	Female	20C	B.1.3	GH	Masonic Medical Research Institute	Wadsworth Center, New York State Department.of Health	Nathan Tucker et al	https://www.gisaid.org	?	?	04/12/2020
USA/NY-Wadsworth-200216-01/2020	ncov	EPI_ISL_677051	?	2020-06-22	North America	USA	New York	Oneida County	North America	USA	New York	genome	29802	Human	34	Female	20A	B.1	G	Masonic Medical Research Institute	Wadsworth Center, New York State Department.of Health	Nathan Tucker et al	https://www.gisaid.org	?	?	04/12/2020
USA/NY-Wadsworth-200217-01/2020	ncov	EPI_ISL_677052	?	2020-06-23	North America	USA	New York	Herkimer County	North America	USA	New York	genome	29791	Human	29	Male	20B	B.1.1.135	GR	Masonic Medical Research Institute	Wadsworth Center, New York State Department.of Health	Nathan Tucker et al	https://www.gisaid.org	?	?	04/12/2020
USA/NY-Wadsworth-200218-01/2020	ncov	EPI_ISL_677053	?	2020-06-23	North America	USA	New York	Herkimer County	North America	USA	New York	genome	29801	Human	56	Female	20B	B.1.1.135	GR	Masonic Medical Research Institute	Wadsworth Center, New York State Department.of Health	Nathan Tucker et al	https://www.gisaid.org	?	?	04/12/2020
USA/NY-Wadsworth-200219-01/2020	ncov	EPI_ISL_677054	?	2020-06-24	North America	USA	New York	Oneida County	North America	USA	New York	genome	29860	Human	21	Female	20C	B.1	GH	Masonic Medical Research Institute	Wadsworth Center, New York State Department.of Health	Nathan Tucker et al	https://www.gisaid.org	?	?	04/12/2020
USA/NY-Wadsworth-200220-01/2020	ncov	EPI_ISL_677055	?	2020-06-24	North America	USA	New York	Oneida County	North America	USA	New York	genome	29856	Human	17	Female	20C	B.1	GH	Masonic Medical Research Institute	Wadsworth Center, New York State Department.of Health	Nathan Tucker et al	https://www.gisaid.org	?	?	04/12/2020
USA/NY-Wadsworth-200221-01/2020	ncov	EPI_ISL_677056	?	2020-06-24	North America	USA	New York	Oneida County	North America	USA	New York	genome	29791	Human	12	Male	20C	B.1	GH	Masonic Medical Research Institute	Wadsworth Center, New York State Department.of Health	Nathan Tucker et al	https://www.gisaid.org	?	?	04/12/2020
USA/NY-Wadsworth-200222-01/2020	ncov	EPI_ISL_677057	?	2020-06-24	North America	USA	New York	Oneida County	North America	USA	New York	genome	29787	Human	59	Female	20C	B.1.3	GH	Masonic Medical Research Institute	Wadsworth Center, New York State Department.of Health	Nathan Tucker et al	https://www.gisaid.org	?	?	04/12/2020
USA/NY-Wadsworth-200223-01/2020	ncov	EPI_ISL_677058	?	2020-06-28	North America	USA	New York	Oneida County	North America	USA	New York	genome	29864	Human	60	Female	20B	B.1.1.10	GR	Masonic Medical Research Institute	Wadsworth Center, New York State Department.of Health	Nathan Tucker et al	https://www.gisaid.org	?	?	04/12/2020
USA/NY-Wadsworth-200224-01/2020	ncov	EPI_ISL_676668	?	2020-06-29	North America	USA	New York	Oneida County	North America	USA	New York	genome	29856	Human	55	Male	20C	B.1.334	GH	Masonic Medical Research Institute	Wadsworth Center, New York State Department.of Health	Nathan Tucker et al	https://www.gisaid.org	?	?	04/12/2020
USA/NY-Wadsworth-200225-01/2020	ncov	EPI_ISL_677059	?	2020-07-01	North America	USA	New York	Herkimer County	North America	USA	New York	genome	29812	Human	79	Male	20B	B.1.1	GR	Masonic Medical Research Institute	Wadsworth Center, New York State Department.of Health	Nathan Tucker et al	https://www.gisaid.org	?	?	04/12/2020
USA/NY-Wadsworth-200226-01/2020	ncov	EPI_ISL_677060	?	2020-07-01	North America	USA	New York	Oneida County	North America	USA	New York	genome	29790	Human	43	Male	20C	B.1.334	GH	Masonic Medical Research Institute	Wadsworth Center, New York State Department.of Health	Nathan Tucker et al	https://www.gisaid.org	?	?	04/12/2020
USA/NY-Wadsworth-200227-01/2020	ncov	EPI_ISL_677061	?	2020-07-01	North America	USA	New York	Herkimer County	North America	USA	New York	genome	29856	Human	60	Female	20B	B.1.1	GR	Masonic Medical Research Institute	Wadsworth Center, New York State Department.of Health	Nathan Tucker et al	https://www.gisaid.org	?	?	04/12/2020
USA/NY-Wadsworth-200228-01/2020	ncov	EPI_ISL_677062	?	2020-07-01	North America	USA	New York	Oneida County	North America	USA	New York	genome	29793	Human	63	Female	20C	B.1	GH	Masonic Medical Research Institute	Wadsworth Center, New York State Department.of Health	Nathan Tucker et al	https://www.gisaid.org	?	?	04/12/2020
USA/NY-Wadsworth-200229-01/2020	ncov	EPI_ISL_677063	?	2020-07-01	North America	USA	New York	Oneida County	North America	USA	New York	genome	29864	Human	92	Male	20C	B.1.334	GH	Masonic Medical Research Institute	Wadsworth Center, New York State Department.of Health	Nathan Tucker et al	https://www.gisaid.org	?	?	04/12/2020
USA/NY-Wadsworth-200230-01/2020	ncov	EPI_ISL_677064	?	2020-07-02	North America	USA	New York	Oneida County	North America	USA	New York	genome	29864	Human	14	Female	20C	B.1.306	GH	Masonic Medical Research Institute	Wadsworth Center, New York State Department.of Health	Nathan Tucker et al	https://www.gisaid.org	?	?	04/12/2020
USA/NY-Wadsworth-200231-01/2020	ncov	EPI_ISL_677065	?	2020-07-02	North America	USA	New York	Oneida County	North America	USA	New York	genome	29864	Human	48	Male	20C	B.1.3	GH	Masonic Medical Research Institute	Wadsworth Center, New York State Department.of Health	Nathan Tucker et al	https://www.gisaid.org	?	?	04/12/2020
USA/NY-Wadsworth-200232-01/2020	ncov	EPI_ISL_677066	?	2020-07-05	North America	USA	New York	Oneida County	North America	USA	New York	genome	29804	Human	98	Male	20C	B.1.334	GH	Masonic Medical Research Institute	Wadsworth Center, New York State Department.of Health	Nathan Tucker et al	https://www.gisaid.org	?	?	04/12/2020
USA/NY-Wadsworth-200233-01/2020	ncov	EPI_ISL_677067	?	2020-07-06	North America	USA	New York	Oneida County	North America	USA	New York	genome	29856	Human	78	Female	20C	B.1.334	GH	Masonic Medical Research Institute	Wadsworth Center, New York State Department.of Health	Nathan Tucker et al	https://www.gisaid.org	?	?	04/12/2020
USA/NY-Wadsworth-200234-01/2020	ncov	EPI_ISL_677068	?	2020-07-06	North America	USA	New York	Madison County NY	North America	USA	New York	genome	29864	Human	48	Male	20C	B.1.3	GH	Masonic Medical Research Institute	Wadsworth Center, New York State Department.of Health	Nathan Tucker et al	https://www.gisaid.org	?	?	04/12/2020
USA/NY-Wadsworth-200235-01/2020	ncov	EPI_ISL_677069	?	2020-07-07	North America	USA	New York	Oneida County	North America	USA	New York	genome	29813	Human	26	Male	20B	B.1.1.225	GR	Masonic Medical Research Institute	Wadsworth Center, New York State Department.of Health	Nathan Tucker et al	https://www.gisaid.org	?	?	04/12/2020
USA/NY-Wadsworth-200236-01/2020	ncov	EPI_ISL_677070	?	2020-07-08	North America	USA	New York	Oneida County	North America	USA	New York	genome	29864	Human	26	Female	20C	B.1.363	GH	Masonic Medical Research Institute	Wadsworth Center, New York State Department.of Health	Nathan Tucker et al	https://www.gisaid.org	?	?	04/12/2020
USA/NY-Wadsworth-200237-01/2020	ncov	EPI_ISL_677071	?	2020-07-13	North America	USA	New York	Oneida County	North America	USA	New York	genome	29864	Human	74	Female	20C	B.1.306	GH	Masonic Medical Research Institute	Wadsworth Center, New York State Department.of Health	Nathan Tucker et al	https://www.gisaid.org	?	?	04/12/2020
USA/NY-Wadsworth-200238-01/2020	ncov	EPI_ISL_677072	?	2020-07-15	North America	USA	New York	Oneida County	North America	USA	New York	genome	29856	Human	40	Female	20C	B.1.334	GH	Masonic Medical Research Institute	Wadsworth Center, New York State Department.of Health	Nathan Tucker et al	https://www.gisaid.org	?	?	04/12/2020
USA/NY-Wadsworth-200239-01/2020	ncov	EPI_ISL_677073	?	2020-07-17	North America	USA	New York	Oneida County	North America	USA	New York	genome	29864	Human	57	Female	20C	B.1.363	GH	Masonic Medical Research Institute	Wadsworth Center, New York State Department.of Health	Nathan Tucker et al	https://www.gisaid.org	?	?	04/12/2020
USA/NY-Wadsworth-200240-01/2020	ncov	EPI_ISL_677074	?	2020-07-19	North America	USA	New York	Monroe County NY	North America	USA	New York	genome	29787	Human	70	Male	20B	B.1.1	GR	Masonic Medical Research Institute	Wadsworth Center, New York State Department.of Health	Nathan Tucker et al	https://www.gisaid.org	?	?	04/12/2020
USA/NY-Wadsworth-200241-01/2020	ncov	EPI_ISL_677075	?	2020-07-20	North America	USA	New York	Herkimer County	North America	USA	New York	genome	29864	Human	68	Male	20B	B.1.1	GR	Masonic Medical Research Institute	Wadsworth Center, New York State Department.of Health	Nathan Tucker et al	https://www.gisaid.org	?	?	04/12/2020
USA/NY-Wadsworth-200242-01/2020	ncov	EPI_ISL_676726	?	2020-07-22	North America	USA	New York	Oneida County	North America	USA	New York	genome	29852	Human	40	Female	20A	B.1.240	G	Masonic Medical Research Institute	Wadsworth Center, New York State Department.of Health	Nathan Tucker et al	https://www.gisaid.org	?	?	04/12/2020
USA/NY-Wadsworth-200243-01/2020	ncov	EPI_ISL_677076	?	2020-06-23	North America	USA	New York	Oneida County	North America	USA	New York	genome	29801	Human	60	Male	20C	B.1.3	GH	Masonic Medical Research Institute	Wadsworth Center, New York State Department.of Health	Nathan Tucker et al	https://www.gisaid.org	?	?	04/12/2020
USA/NY-Wadsworth-20071-01/2020	ncov	EPI_ISL_676746	?	2020-03-18	North America	USA	New York	Tompkins County	North America	USA	New York	genome	29863	Human	19	Female	20C	B.1	GH	Wadsworth Center, New York State Department.of Health	Wadsworth Center, New York State Department.of Health	Kirsten St. George et al	https://www.gisaid.org	?	?	04/12/2020
USA/NY-Wadsworth-201446-01/2020	ncov	EPI_ISL_677077	?	2020-08-19	North America	USA	New York	Essex County NY	North America	USA	New York	genome	29797	Human	45	?	20C	B.1.370	GH	Wadsworth Center, New York State Department.of Health	Wadsworth Center, New York State Department.of Health	Kirsten St. George et al	https://www.gisaid.org	?	?	04/12/2020
USA/NY-Wadsworth-201485-01/2020	ncov	EPI_ISL_677078	?	2020-08-19	North America	USA	New York	Essex County NY	North America	USA	New York	genome	29802	Human	47	?	20C	B.1.370	GH	Wadsworth Center, New York State Department.of Health	Wadsworth Center, New York State Department.of Health	Kirsten St. George et al	https://www.gisaid.org	?	?	04/12/2020
USA/NY-Wadsworth-203545-01/2020	ncov	EPI_ISL_677079	?	2020-08-25	North America	USA	New York	Essex County NY	North America	USA	New York	genome	29807	Human	77	Male	20C	B.1.370	GH	Wadsworth Center, New York State Department.of Health	Wadsworth Center, New York State Department.of Health	Kirsten St. George et al	https://www.gisaid.org	?	?	04/12/2020
USA/NY-Wadsworth-203546-01/2020	ncov	EPI_ISL_677080	?	2020-08-25	North America	USA	New York	Essex County NY	North America	USA	New York	genome	29806	Human	73	Male	20C	B.1.370	GH	Wadsworth Center, New York State Department.of Health	Wadsworth Center, New York State Department.of Health	Kirsten St. George et al	https://www.gisaid.org	?	?	04/12/2020
USA/NY-Wadsworth-203550-01/2020	ncov	EPI_ISL_677081	?	2020-08-25	North America	USA	New York	Essex County NY	North America	USA	New York	genome	29812	Human	72	?	20C	B.1.370	GH	Wadsworth Center, New York State Department.of Health	Wadsworth Center, New York State Department.of Health	Kirsten St. George et al	https://www.gisaid.org	?	?	04/12/2020
USA/NY-Wadsworth-203562-01/2020	ncov	EPI_ISL_677082	?	2020-08-25	North America	USA	New York	Essex County NY	North America	USA	New York	genome	29860	Human	71	Female	20C	B.1.370	GH	Wadsworth Center, New York State Department.of Health	Wadsworth Center, New York State Department.of Health	Kirsten St. George et al	https://www.gisaid.org	?	?	04/12/2020
USA/NY-Wadsworth-204625-01/2020	ncov	EPI_ISL_677083	?	2020-08-26	North America	USA	New York	Essex County NY	North America	USA	New York	genome	29813	Human	23	?	20C	B.1.370	GH	Wadsworth Center, New York State Department.of Health	Wadsworth Center, New York State Department.of Health	Kirsten St. George et al	https://www.gisaid.org	?	?	04/12/2020
USA/NY-Wadsworth-204626-01/2020	ncov	EPI_ISL_677084	?	2020-08-26	North America	USA	New York	Essex County NY	North America	USA	New York	genome	29866	Human	14	?	20C	B.1.370	GH	Wadsworth Center, New York State Department.of Health	Wadsworth Center, New York State Department.of Health	Kirsten St. George et al	https://www.gisaid.org	?	?	04/12/2020
USA/NY-Wadsworth-204627-01/2020	ncov	EPI_ISL_677085	?	2020-08-26	North America	USA	New York	Essex County NY	North America	USA	New York	genome	29856	Human	20	?	20C	B.1.370	GH	Wadsworth Center, New York State Department.of Health	Wadsworth Center, New York State Department.of Health	Kirsten St. George et al	https://www.gisaid.org	?	?	04/12/2020
USA/NY-Wadsworth-204628-01/2020	ncov	EPI_ISL_677086	?	2020-08-26	North America	USA	New York	Essex County NY	North America	USA	New York	genome	29865	Human	25	?	20C	B.1.370	GH	Wadsworth Center, New York State Department.of Health	Wadsworth Center, New York State Department.of Health	Kirsten St. George et al	https://www.gisaid.org	?	?	04/12/2020
USA/NY-Wadsworth-204634-01/2020	ncov	EPI_ISL_677087	?	2020-08-26	North America	USA	New York	Essex County NY	North America	USA	New York	genome	29865	Human	17	?	20C	B.1.370	GH	Wadsworth Center, New York State Department.of Health	Wadsworth Center, New York State Department.of Health	Kirsten St. George et al	https://www.gisaid.org	?	?	04/12/2020
USA/NY-Wadsworth-204636-01/2020	ncov	EPI_ISL_677088	?	2020-08-26	North America	USA	New York	Essex County NY	North America	USA	New York	genome	29856	Human	17	?	20C	B.1.370	GH	Wadsworth Center, New York State Department.of Health	Wadsworth Center, New York State Department.of Health	Kirsten St. George et al	https://www.gisaid.org	?	?	04/12/2020
USA/NY-Wadsworth-207202-01/2020	ncov	EPI_ISL_677089	?	2020-09-01	North America	USA	New York	Schenectady County	North America	USA	New York	genome	29813	Human	56	Male	20A	B.1	GH	Wadsworth Center, New York State Department.of Health	Wadsworth Center, New York State Department.of Health	Kirsten St. George et al	https://www.gisaid.org	?	?	04/12/2020
USA/NY-Wadsworth-207256-01/2020	ncov	EPI_ISL_677090	?	2020-09-01	North America	USA	New York	Ulster County	North America	USA	New York	genome	29795	Human	50	?	20C	B.1.293	GH	Wadsworth Center, New York State Department.of Health	Wadsworth Center, New York State Department.of Health	Kirsten St. George et al	https://www.gisaid.org	?	?	04/12/2020
USA/NY-Wadsworth-207860-01/2020	ncov	EPI_ISL_677091	?	2020-09-01	North America	USA	New York	Essex County NY	North America	USA	New York	genome	29852	Human	76	Female	20C	B.1.370	GH	Wadsworth Center, New York State Department.of Health	Wadsworth Center, New York State Department.of Health	Kirsten St. George et al	https://www.gisaid.org	?	?	04/12/2020
USA/NY-Wadsworth-20843-01/2020	ncov	EPI_ISL_676747	?	2020-03-18	North America	USA	New York	Dutchess County	North America	USA	New York	genome	29798	Human	?	?	20C	B.1.108	GH	Wadsworth Center, New York State Department.of Health	Wadsworth Center, New York State Department.of Health	Kirsten St. George et al	https://www.gisaid.org	?	?	04/12/2020
USA/NY-Wadsworth-209101-01/2020	ncov	EPI_ISL_677092	?	2020-09-02	North America	USA	New York	Greene County	North America	USA	New York	genome	29812	Human	24	?	20A	B.1.243	G	Wadsworth Center, New York State Department.of Health	Wadsworth Center, New York State Department.of Health	Kirsten St. George et al	https://www.gisaid.org	?	?	04/12/2020
USA/NY-Wadsworth-210205-01/2020	ncov	EPI_ISL_677670	?	2020-09-02	North America	USA	New York	Oswego County	North America	USA	New York	genome	29810	Human	21	Male	20A	B.1	G	Wadsworth Center, New York State Department.of Health	Wadsworth Center, New York State Department.of Health	Kirsten St. George et al	https://www.gisaid.org	?	?	05/12/2020
USA/NY-Wadsworth-210262-01/2020	ncov	EPI_ISL_677093	?	2020-09-03	North America	USA	New York	Orleans County	North America	USA	New York	genome	29813	Human	54	?	20C	B.1.349	GH	Wadsworth Center, New York State Department.of Health	Wadsworth Center, New York State Department.of Health	Kirsten St. George et al	https://www.gisaid.org	?	?	04/12/2020
USA/NY-Wadsworth-210698-01/2020	ncov	EPI_ISL_677094	?	2020-09-03	North America	USA	New York	Chenango County	North America	USA	New York	genome	29802	Human	43	Male	20B	B.1.1	GR	Wadsworth Center, New York State Department.of Health	Wadsworth Center, New York State Department.of Health	Kirsten St. George et al	https://www.gisaid.org	?	?	04/12/2020
USA/NY-Wadsworth-211722-01/2020	ncov	EPI_ISL_677095	?	2020-09-03	North America	USA	New York	Ontario County	North America	USA	New York	genome	29803	Human	21	Female	20A	B.1.243	G	Wadsworth Center, New York State Department.of Health	Wadsworth Center, New York State Department.of Health	Kirsten St. George et al	https://www.gisaid.org	?	?	04/12/2020
USA/NY-Wadsworth-211749-01/2020	ncov	EPI_ISL_677096	?	2020-09-04	North America	USA	New York	Rensselaer County	North America	USA	New York	genome	29811	Human	21	Male	20A	B.1.243	G	Wadsworth Center, New York State Department.of Health	Wadsworth Center, New York State Department.of Health	Kirsten St. George et al	https://www.gisaid.org	?	?	04/12/2020
USA/NY-Wadsworth-211750-01/2020	ncov	EPI_ISL_677097	?	2020-09-04	North America	USA	New York	Oneida County	North America	USA	New York	genome	29802	Human	20	Female	20A	B.1.243	G	Wadsworth Center, New York State Department.of Health	Wadsworth Center, New York State Department.of Health	Kirsten St. George et al	https://www.gisaid.org	?	?	04/12/2020
USA/NY-Wadsworth-21196-01/2020	ncov	EPI_ISL_525620	?	2020-03-18	North America	USA	New York		North America	USA	New York	genome	29832	Human	35	Female	20A	B.1.153	G	Wadsworth Center, New York State Department of Health	Wadsworth Center, New York State Department of Health	Kirsten St. George et al	https://www.gisaid.org	?	?	31/08/2020
USA/NY-Wadsworth-212770-01/2020	ncov	EPI_ISL_677098	?	2020-09-08	North America	USA	New York	Schoharie County	North America	USA	New York	genome	29792	Human	18	Male	20A	B.1	GH	Wadsworth Center, New York State Department.of Health	Wadsworth Center, New York State Department.of Health	Kirsten St. George et al	https://www.gisaid.org	?	?	04/12/2020
USA/NY-Wadsworth-214818-01/2020	ncov	EPI_ISL_677671	?	2020-09-10	North America	USA	New York	Saratoga County	North America	USA	New York	genome	29804	Human	35	Male	20B	B.1.1.307	GR	Wadsworth Center, New York State Department.of Health	Wadsworth Center, New York State Department.of Health	Kirsten St. George et al	https://www.gisaid.org	?	?	05/12/2020
USA/NY-Wadsworth-21493-01/2020	ncov	EPI_ISL_525621	?	2020-03-18	North America	USA	New York		North America	USA	New York	genome	29834	Human	85	Male	19B	A.3	S	Wadsworth Center, New York State Department of Health	Wadsworth Center, New York State Department of Health	Kirsten St. George et al	https://www.gisaid.org	?	?	31/08/2020
USA/NY-Wadsworth-215212-01/2020	ncov	EPI_ISL_677099	?	2020-09-11	North America	USA	New York	Herkimer County	North America	USA	New York	genome	29865	Human	62	Male	20A	B.1.240	G	Wadsworth Center, New York State Department.of Health	Wadsworth Center, New York State Department.of Health	Kirsten St. George et al	https://www.gisaid.org	?	?	04/12/2020
USA/NY-Wadsworth-215499-01/2020	ncov	EPI_ISL_677100	?	2020-09-11	North America	USA	New York	Nassau County	North America	USA	New York	genome	29802	Human	72	Male	20A	B.1.243	G	Wadsworth Center, New York State Department.of Health	Wadsworth Center, New York State Department.of Health	Kirsten St. George et al	https://www.gisaid.org	?	?	04/12/2020
USA/NY-Wadsworth-217641-01/2020	ncov	EPI_ISL_677101	?	2020-09-15	North America	USA	New York	Hamilton County	North America	USA	New York	genome	29806	Human	35	?	20C	B.1.2	GH	Wadsworth Center, New York State Department.of Health	Wadsworth Center, New York State Department.of Health	Kirsten St. George et al	https://www.gisaid.org	?	?	04/12/2020
USA/NY-Wadsworth-22016-01/2020	ncov	EPI_ISL_676748	?	2020-03-19	North America	USA	New York	Herkimer County	North America	USA	New York	genome	29813	Human	85	Female	20C	B.1	GH	Wadsworth Center, New York State Department.of Health	Wadsworth Center, New York State Department.of Health	Kirsten St. George et al	https://www.gisaid.org	?	?	04/12/2020
USA/NY-Wadsworth-220230-01/2020	ncov	EPI_ISL_677102	?	2020-09-17	North America	USA	New York	Warren County	North America	USA	New York	genome	29804	Human	72	Male	20B	B.1.1.231	GR	Wadsworth Center, New York State Department.of Health	Wadsworth Center, New York State Department.of Health	Kirsten St. George et al	https://www.gisaid.org	?	?	04/12/2020
USA/NY-Wadsworth-220320-01/2020	ncov	EPI_ISL_677103	?	2020-09-17	North America	USA	New York	Chemung County	North America	USA	New York	genome	29815	Human	19	Male	20C	B.1.3.1	GH	Wadsworth Center, New York State Department.of Health	Wadsworth Center, New York State Department.of Health	Kirsten St. George et al	https://www.gisaid.org	?	?	04/12/2020
USA/NY-Wadsworth-223644-01/2020	ncov	EPI_ISL_677104	?	2020-09-20	North America	USA	New York	Otsego County	North America	USA	New York	genome	29807	Human	74	Female	20A	B.1.243	G	Wadsworth Center, New York State Department.of Health	Wadsworth Center, New York State Department.of Health	Kirsten St. George et al	https://www.gisaid.org	?	?	04/12/2020
USA/NY-Wadsworth-224392-01/2020	ncov	EPI_ISL_677105	?	2020-09-22	North America	USA	New York	Niagara County	North America	USA	New York	genome	29812	Human	25	Male	20B	B.1.1.291	GR	Wadsworth Center, New York State Department.of Health	Wadsworth Center, New York State Department.of Health	Kirsten St. George et al	https://www.gisaid.org	?	?	04/12/2020
USA/NY-Wadsworth-224393-01/2020	ncov	EPI_ISL_677106	?	2020-09-22	North America	USA	New York	Niagara County	North America	USA	New York	genome	29792	Human	28	Male	20B	B.1.1.291	GR	Wadsworth Center, New York State Department.of Health	Wadsworth Center, New York State Department.of Health	Kirsten St. George et al	https://www.gisaid.org	?	?	04/12/2020
USA/NY-Wadsworth-224416-01/2020	ncov	EPI_ISL_677107	?	2020-09-22	North America	USA	New York	Albany County	North America	USA	New York	genome	29841	Human	41	Male	20A	B.1.243	G	Wadsworth Center, New York State Department.of Health	Wadsworth Center, New York State Department.of Health	Kirsten St. George et al	https://www.gisaid.org	?	?	04/12/2020
USA/NY-Wadsworth-224539-01/2020	ncov	EPI_ISL_677108	?	2020-09-22	North America	USA	New York	Rockland County	North America	USA	New York	genome	29803	Human	21	Male	20C	B.1.2	GH	Wadsworth Center, New York State Department.of Health	Wadsworth Center, New York State Department.of Health	Kirsten St. George et al	https://www.gisaid.org	?	?	04/12/2020
USA/NY-Wadsworth-224726-01/2020	ncov	EPI_ISL_677109	?	2020-09-22	North America	USA	New York	Chemung County	North America	USA	New York	genome	29809	Human	64	Female	20C	B.1.2	GH	Wadsworth Center, New York State Department.of Health	Wadsworth Center, New York State Department.of Health	Kirsten St. George et al	https://www.gisaid.org	?	?	04/12/2020
USA/NY-Wadsworth-22502-01/2020	ncov	EPI_ISL_676749	?	2020-03-19	North America	USA	New York	Clinton County	North America	USA	New York	genome	29862	Human	58	Male	20C	B.1	GH	Wadsworth Center, New York State Department.of Health	Wadsworth Center, New York State Department.of Health	Kirsten St. George et al	https://www.gisaid.org	?	?	04/12/2020
USA/NY-Wadsworth-22503-01/2020	ncov	EPI_ISL_426313	?	2020-03-19	North America	USA	New York	Clinton County	North America	USA	New York	genome	29822	Human	71	Female	20C	B.1	GH	Wadsworth Center, New York State Department.of Health	Wadsworth Center, New York State Department.of Health	Kirsten St. George et al	https://www.gisaid.org	?	?	15/04/2020
USA/NY-Wadsworth-225049-01/2020	ncov	EPI_ISL_677110	?	2020-09-22	North America	USA	New York	Columbia County NY	North America	USA	New York	genome	29812	Human	55	Female	20A	B.1.243	G	Wadsworth Center, New York State Department.of Health	Wadsworth Center, New York State Department.of Health	Kirsten St. George et al	https://www.gisaid.org	?	?	04/12/2020
USA/NY-Wadsworth-22513-01/2020	ncov	EPI_ISL_525622	?	2020-03-16	North America	USA	New York		North America	USA	New York	genome	29834	Human	59	Male	20B	B.1.1	GR	Wadsworth Center, New York State Department of Health	Wadsworth Center, New York State Department of Health	Kirsten St. George et al	https://www.gisaid.org	?	?	31/08/2020
USA/NY-Wadsworth-22514-01/2020	ncov	EPI_ISL_676750	?	2020-03-19	North America	USA	New York	Erie County	North America	USA	New York	genome	29856	Human	59	Male	20B	B.1.1	GR	Wadsworth Center, New York State Department.of Health	Wadsworth Center, New York State Department.of Health	Kirsten St. George et al	https://www.gisaid.org	?	?	04/12/2020
USA/NY-Wadsworth-226476-01/2020	ncov	EPI_ISL_677111	?	2020-08-22	North America	USA	New York	Herkimer County	North America	USA	New York	genome	29854	Human	30	Female	20B	B.1.1.226	GR	Masonic Medical Research Institute	Wadsworth Center, New York State Department.of Health	Nathan Tucker et al	https://www.gisaid.org	?	?	04/12/2020
USA/NY-Wadsworth-226480-01/2020	ncov	EPI_ISL_677112	?	2020-08-20	North America	USA	New York	Oneida County	North America	USA	New York	genome	29856	Human	33	Female	20B	B.1.1.226	GR	Masonic Medical Research Institute	Wadsworth Center, New York State Department.of Health	Nathan Tucker et al	https://www.gisaid.org	?	?	04/12/2020
USA/NY-Wadsworth-226481-01/2020	ncov	EPI_ISL_677113	?	2020-08-04	North America	USA	New York	Herkimer County	North America	USA	New York	genome	29864	Human	83	Female	20B	B.1.1	GR	Masonic Medical Research Institute	Wadsworth Center, New York State Department.of Health	Nathan Tucker et al	https://www.gisaid.org	?	?	04/12/2020
USA/NY-Wadsworth-226482-01/2020	ncov	EPI_ISL_677114	?	2020-08-01	North America	USA	New York	Oneida County	North America	USA	New York	genome	29861	Human	74	Male	20C	B.1.306	GH	Masonic Medical Research Institute	Wadsworth Center, New York State Department.of Health	Nathan Tucker et al	https://www.gisaid.org	?	?	04/12/2020
USA/NY-Wadsworth-226483-01/2020	ncov	EPI_ISL_677115	?	2020-07-28	North America	USA	New York	Herkimer County	North America	USA	New York	genome	29858	Human	72	Female	20B	B.1.1	GR	Masonic Medical Research Institute	Wadsworth Center, New York State Department.of Health	Nathan Tucker et al	https://www.gisaid.org	?	?	04/12/2020
USA/NY-Wadsworth-226484-01/2020	ncov	EPI_ISL_677116	?	2020-08-09	North America	USA	New York	Oneida County	North America	USA	New York	genome	29854	Human	34	Female	20A	B.1.243	G	Masonic Medical Research Institute	Wadsworth Center, New York State Department.of Health	Nathan Tucker et al	https://www.gisaid.org	?	?	04/12/2020
USA/NY-Wadsworth-226485-01/2020	ncov	EPI_ISL_677117	?	2020-08-12	North America	USA	New York	Oneida County	North America	USA	New York	genome	29864	Human	3	Male	20C	B.1	GH	Masonic Medical Research Institute	Wadsworth Center, New York State Department.of Health	Nathan Tucker et al	https://www.gisaid.org	?	?	04/12/2020
USA/NY-Wadsworth-226486-01/2020	ncov	EPI_ISL_677118	?	2020-08-17	North America	USA	New York	Oneida County	North America	USA	New York	genome	29865	Human	29	Female	20B	B.1.1.226	GR	Masonic Medical Research Institute	Wadsworth Center, New York State Department.of Health	Nathan Tucker et al	https://www.gisaid.org	?	?	04/12/2020
USA/NY-Wadsworth-226487-01/2020	ncov	EPI_ISL_677119	?	2020-08-23	North America	USA	New York	Oneida County	North America	USA	New York	genome	29854	Human	51	Female	20A	B.1.243	G	Masonic Medical Research Institute	Wadsworth Center, New York State Department.of Health	Nathan Tucker et al	https://www.gisaid.org	?	?	04/12/2020
USA/NY-Wadsworth-226488-01/2020	ncov	EPI_ISL_676673	?	2020-07-28	North America	USA	New York	Oneida County	North America	USA	New York	genome	29849	Human	8	Male	20C	B.1.3	GH	Masonic Medical Research Institute	Wadsworth Center, New York State Department.of Health	Nathan Tucker et al	https://www.gisaid.org	?	?	04/12/2020
USA/NY-Wadsworth-226489-01/2020	ncov	EPI_ISL_677672	?	2020-08-06	North America	USA	New York	Oneida County	North America	USA	New York	genome	29850	Human	37	Female	20C	B.1.3	GH	Masonic Medical Research Institute	Wadsworth Center, New York State Department.of Health	Nathan Tucker et al	https://www.gisaid.org	?	?	05/12/2020
USA/NY-Wadsworth-226490-01/2020	ncov	EPI_ISL_677120	?	2020-07-27	North America	USA	New York	Oneida County	North America	USA	New York	genome	29856	Human	39	Female	20C	B.1.3	GH	Masonic Medical Research Institute	Wadsworth Center, New York State Department.of Health	Nathan Tucker et al	https://www.gisaid.org	?	?	04/12/2020
USA/NY-Wadsworth-226491-01/2020	ncov	EPI_ISL_677121	?	2020-07-27	North America	USA	New York	Oneida County	North America	USA	New York	genome	29854	Human	12	Female	20C	B.1.3	GH	Masonic Medical Research Institute	Wadsworth Center, New York State Department.of Health	Nathan Tucker et al	https://www.gisaid.org	?	?	04/12/2020
USA/NY-Wadsworth-226492-01/2020	ncov	EPI_ISL_677122	?	2020-08-17	North America	USA	New York	Oneida County	North America	USA	New York	genome	29854	Human	35	Male	20C	B.1.2	GH	Masonic Medical Research Institute	Wadsworth Center, New York State Department.of Health	Nathan Tucker et al	https://www.gisaid.org	?	?	04/12/2020
USA/NY-Wadsworth-226494-01/2020	ncov	EPI_ISL_676652	?	2020-08-03	North America	USA	New York	Oneida County	North America	USA	New York	genome	29849	Human	74	Female	20C	B.1.334	GH	Masonic Medical Research Institute	Wadsworth Center, New York State Department.of Health	Nathan Tucker et al	https://www.gisaid.org	?	?	04/12/2020
USA/NY-Wadsworth-226513-01/2020	ncov	EPI_ISL_677123	?	2020-07-29	North America	USA	New York	Oneida County	North America	USA	New York	genome	29854	Human	46	Male	20C	B.1.3	GH	Masonic Medical Research Institute	Wadsworth Center, New York State Department.of Health	Nathan Tucker et al	https://www.gisaid.org	?	?	04/12/2020
USA/NY-Wadsworth-226514-01/2020	ncov	EPI_ISL_677124	?	2020-08-24	North America	USA	New York	Oneida County	North America	USA	New York	genome	29856	Human	67	Female	20B	B.1.1.251	GR	Masonic Medical Research Institute	Wadsworth Center, New York State Department.of Health	Nathan Tucker et al	https://www.gisaid.org	?	?	04/12/2020
USA/NY-Wadsworth-226515-01/2020	ncov	EPI_ISL_677125	?	2020-08-18	North America	USA	New York	Herkimer County	North America	USA	New York	genome	29855	Human	53	Female	20B	B.1.1.226	GR	Masonic Medical Research Institute	Wadsworth Center, New York State Department.of Health	Nathan Tucker et al	https://www.gisaid.org	?	?	04/12/2020
USA/NY-Wadsworth-226516-01/2020	ncov	EPI_ISL_677126	?	2020-08-20	North America	USA	New York	Oneida County	North America	USA	New York	genome	29859	Human	54	Male	20C	B.1.293	GH	Masonic Medical Research Institute	Wadsworth Center, New York State Department.of Health	Nathan Tucker et al	https://www.gisaid.org	?	?	04/12/2020
USA/NY-Wadsworth-226517-01/2020	ncov	EPI_ISL_677127	?	2020-08-03	North America	USA	New York	Oneida County	North America	USA	New York	genome	29854	Human	68	Male	20C	B.1.3	GH	Masonic Medical Research Institute	Wadsworth Center, New York State Department.of Health	Nathan Tucker et al	https://www.gisaid.org	?	?	04/12/2020
USA/NY-Wadsworth-226518-01/2020	ncov	EPI_ISL_677128	?	2020-08-04	North America	USA	New York	Oneida County	North America	USA	New York	genome	29854	Human	47	Female	20C	B.1.3	GH	Masonic Medical Research Institute	Wadsworth Center, New York State Department.of Health	Nathan Tucker et al	https://www.gisaid.org	?	?	04/12/2020
USA/NY-Wadsworth-226519-01/2020	ncov	EPI_ISL_677129	?	2020-08-19	North America	USA	New York	Oneida County	North America	USA	New York	genome	29854	Human	16	Male	20C	B.1	GH	Masonic Medical Research Institute	Wadsworth Center, New York State Department.of Health	Nathan Tucker et al	https://www.gisaid.org	?	?	04/12/2020
USA/NY-Wadsworth-226966-01/2020	ncov	EPI_ISL_677130	?	2020-09-24	North America	USA	New York	Washington County NY	North America	USA	New York	genome	29850	Human	25	Female	20B	B.1.1.231	GR	Wadsworth Center, New York State Department.of Health	Wadsworth Center, New York State Department.of Health	Kirsten St. George et al	https://www.gisaid.org	?	?	04/12/2020
USA/NY-Wadsworth-228415-01/2020	ncov	EPI_ISL_677131	?	2020-09-25	North America	USA	New York	Chemung County	North America	USA	New York	genome	29787	Human	28	Male	20C	B.1.2	GH	Wadsworth Center, New York State Department.of Health	Wadsworth Center, New York State Department.of Health	Kirsten St. George et al	https://www.gisaid.org	?	?	04/12/2020
USA/NY-Wadsworth-22874-01/2020	ncov	EPI_ISL_426315	?	2020-03-19	North America	USA	New York	Onondaga County	North America	USA	New York	genome	29822	Human	61	Male	20C	B.1.299	GH	Wadsworth Center, New York State Department.of Health	Wadsworth Center, New York State Department.of Health	Kirsten St. George et al	https://www.gisaid.org	?	?	15/04/2020
USA/NY-Wadsworth-229167-01/2020	ncov	EPI_ISL_677132	?	2020-09-26	North America	USA	New York	Steuben County	North America	USA	New York	genome	29804	Human	56	Female	20C	B.1.2	GH	Wadsworth Center, New York State Department.of Health	Wadsworth Center, New York State Department.of Health	Kirsten St. George et al	https://www.gisaid.org	?	?	04/12/2020
USA/NY-Wadsworth-231744-01/2020	ncov	EPI_ISL_676666	?	2020-09-23	North America	USA	New York	Bronx	North America	USA	New York	genome	29858	Human	51	Male	20B	B.1.1	GR	Wadsworth Center, New York State Department.of Health	Wadsworth Center, New York State Department.of Health	Kirsten St. George et al	https://www.gisaid.org	?	?	04/12/2020
USA/NY-Wadsworth-232102-01/2020	ncov	EPI_ISL_677133	?	2020-09-30	North America	USA	New York	Cattaraugus County	North America	USA	New York	genome	29856	Human	35	Female	20C	B.1.2	GH	Wadsworth Center, New York State Department.of Health	Wadsworth Center, New York State Department.of Health	Kirsten St. George et al	https://www.gisaid.org	?	?	04/12/2020
USA/NY-Wadsworth-23321-01/2020	ncov	EPI_ISL_676751	?	2020-03-19	North America	USA	New York	Saratoga County	North America	USA	New York	genome	29812	Human	60	Female	20C	B.1.369	GH	Wadsworth Center, New York State Department.of Health	Wadsworth Center, New York State Department.of Health	Kirsten St. George et al	https://www.gisaid.org	?	?	04/12/2020
USA/NY-Wadsworth-24149-01/2020	ncov	EPI_ISL_525623	?	2020-03-19	North America	USA	New York		North America	USA	New York	genome	29831	Human	67	Male	20C	B.1	GH	Wadsworth Center, New York State Department of Health	Wadsworth Center, New York State Department of Health	Kirsten St. George et al	https://www.gisaid.org	?	?	31/08/2020
USA/NY-Wadsworth-24179-01/2020	ncov	EPI_ISL_676752	?	2020-03-19	North America	USA	New York	Westchester County	North America	USA	New York	genome	29856	Human	66	Female	20C	B.1.3	GH	Wadsworth Center, New York State Department.of Health	Wadsworth Center, New York State Department.of Health	Kirsten St. George et al	https://www.gisaid.org	?	?	04/12/2020
USA/NY-Wadsworth-24215-01/2020	ncov	EPI_ISL_676753	?	2020-03-19	North America	USA	New York	Westchester County	North America	USA	New York	genome	29864	Human	88	Male	20C	B.1.3	GH	Wadsworth Center, New York State Department.of Health	Wadsworth Center, New York State Department.of Health	Kirsten St. George et al	https://www.gisaid.org	?	?	04/12/2020
USA/NY-Wadsworth-24216-01/2020	ncov	EPI_ISL_676754	?	2020-03-19	North America	USA	New York	Westchester County	North America	USA	New York	genome	29862	Human	95	Female	20C	B.1.3	GH	Wadsworth Center, New York State Department.of Health	Wadsworth Center, New York State Department.of Health	Kirsten St. George et al	https://www.gisaid.org	?	?	04/12/2020
USA/NY-Wadsworth-24219-01/2020	ncov	EPI_ISL_676755	?	2020-03-19	North America	USA	New York	Westchester County	North America	USA	New York	genome	29864	Human	93	Female	20C	B.1.3	GH	Wadsworth Center, New York State Department.of Health	Wadsworth Center, New York State Department.of Health	Kirsten St. George et al	https://www.gisaid.org	?	?	04/12/2020
USA/NY-Wadsworth-24516-01/2020	ncov	EPI_ISL_525624	?	2020-03-21	North America	USA	New York		North America	USA	New York	genome	29841	Human	90	Female	20C	B.1	GH	Wadsworth Center, New York State Department of Health	Wadsworth Center, New York State Department of Health	Kirsten St. George et al	https://www.gisaid.org	?	?	31/08/2020
USA/NY-Wadsworth-25245-01/2020	ncov	EPI_ISL_676703	?	2020-03-18	North America	USA	New York	Oneida County	North America	USA	New York	genome	29840	Human	41	Male	20C	B.1	GH	Wadsworth Center, New York State Department.of Health	Wadsworth Center, New York State Department.of Health	Kirsten St. George et al	https://www.gisaid.org	?	?	04/12/2020
USA/NY-Wadsworth-25299-01/2020	ncov	EPI_ISL_676756	?	2020-03-20	North America	USA	New York	Wyoming County	North America	USA	New York	genome	29842	Human	77	Female	19B	A.1	S	Wadsworth Center, New York State Department.of Health	Wadsworth Center, New York State Department.of Health	Kirsten St. George et al	https://www.gisaid.org	?	?	04/12/2020
USA/NY-Wadsworth-25410-01/2020	ncov	EPI_ISL_676757	?	2020-03-21	North America	USA	New York	Otsego County	North America	USA	New York	genome	29812	Human	20	Male	20C	B.1	GH	Wadsworth Center, New York State Department.of Health	Wadsworth Center, New York State Department.of Health	Kirsten St. George et al	https://www.gisaid.org	?	?	04/12/2020
USA/NY-Wadsworth-25458-01/2020	ncov	EPI_ISL_525625	?	2020-03-21	North America	USA	New York		North America	USA	New York	genome	29835	Human	?	Male	19B	A	S	Wadsworth Center, New York State Department of Health	Wadsworth Center, New York State Department of Health	Kirsten St. George et al	https://www.gisaid.org	?	?	31/08/2020
USA/NY-Wadsworth-25860-01/2020	ncov	EPI_ISL_426320	?	2020-03-20	North America	USA	New York	Broome County	North America	USA	New York	genome	29822	Human	55	Female	20A	B.1.255	GH	Wadsworth Center, New York State Department.of Health	Wadsworth Center, New York State Department.of Health	Kirsten St. George et al	https://www.gisaid.org	?	?	15/04/2020
USA/NY-Wadsworth-26088-01/2020	ncov	EPI_ISL_426300	?	2020-03-21	North America	USA	New York	Saratoga County	North America	USA	New York	genome	29822	Human	52	Female	20C	B.1	GH	Wadsworth Center, New York State Department.of Health	Wadsworth Center, New York State Department.of Health	Kirsten St. George et al	https://www.gisaid.org	?	?	15/04/2020
USA/NY-Wadsworth-26551-01/2020	ncov	EPI_ISL_426318	?	2020-03-22	North America	USA	New York	Ulster County	North America	USA	New York	genome	29822	Human	36	Male	20A	B.1	GH	Wadsworth Center, New York State Department.of Health	Wadsworth Center, New York State Department.of Health	Kirsten St. George et al	https://www.gisaid.org	?	?	15/04/2020
USA/NY-Wadsworth-26730-01/2020	ncov	EPI_ISL_525626	?	2020-03-23	North America	USA	New York		North America	USA	New York	genome	29834	Human	55	Male	19B	A.3	S	Wadsworth Center, New York State Department of Health	Wadsworth Center, New York State Department of Health	Kirsten St. George et al	https://www.gisaid.org	?	?	31/08/2020
USA/NY-Wadsworth-26856-01/2020	ncov	EPI_ISL_426302	?	2020-03-21	North America	USA	New York	Putnam County	North America	USA	New York	genome	29822	Human	49	Female	19B	A	S	Wadsworth Center, New York State Department.of Health	Wadsworth Center, New York State Department.of Health	Kirsten St. George et al	https://www.gisaid.org	?	?	15/04/2020
USA/NY-Wadsworth-27073-01/2020	ncov	EPI_ISL_426295	?	2020-03-22	North America	USA	New York	Queens	North America	USA	New York	genome	29822	Human	56	Male	20C	B.1	GH	Wadsworth Center, New York State Department.of Health	Wadsworth Center, New York State Department.of Health	Kirsten St. George et al	https://www.gisaid.org	?	?	15/04/2020
USA/NY-Wadsworth-27093-01/2020	ncov	EPI_ISL_676689	?	2020-03-23	North America	USA	New York	Montgomery County NY	North America	USA	New York	genome	29858	Human	68	Male	19B	A.3	S	Wadsworth Center, New York State Department.of Health	Wadsworth Center, New York State Department.of Health	Kirsten St. George et al	https://www.gisaid.org	?	?	04/12/2020
USA/NY-Wadsworth-27162-01/2020	ncov	EPI_ISL_426304	?	2020-03-23	North America	USA	New York	Jefferson County NY	North America	USA	New York	genome	29822	Human	68	Male	20C	B.1	GH	Wadsworth Center, New York State Department.of Health	Wadsworth Center, New York State Department.of Health	Kirsten St. George et al	https://www.gisaid.org	?	?	15/04/2020
USA/NY-Wadsworth-27235-01/2020	ncov	EPI_ISL_676758	?	2020-03-23	North America	USA	New York	Otsego County	North America	USA	New York	genome	29864	Human	63	Female	20C	B.1	GH	Wadsworth Center, New York State Department.of Health	Wadsworth Center, New York State Department.of Health	Kirsten St. George et al	https://www.gisaid.org	?	?	04/12/2020
USA/NY-Wadsworth-27271-01/2020	ncov	EPI_ISL_676759	?	2020-03-23	North America	USA	New York	Schoharie County	North America	USA	New York	genome	29853	Human	17	?	20A	B.1.276	GH	Wadsworth Center, New York State Department.of Health	Wadsworth Center, New York State Department.of Health	Kirsten St. George et al	https://www.gisaid.org	?	?	04/12/2020
USA/NY-Wadsworth-27452-01/2020	ncov	EPI_ISL_525627	?	2020-03-23	North America	USA	New York		North America	USA	New York	genome	29834	Human	72	Male	20A	B.1	GH	Wadsworth Center, New York State Department of Health	Wadsworth Center, New York State Department of Health	Kirsten St. George et al	https://www.gisaid.org	?	?	31/08/2020
USA/NY-Wadsworth-27593-01/2020	ncov	EPI_ISL_525628	?	2020-03-22	North America	USA	New York		North America	USA	New York	genome	29826	Human	93	Male	20C	B.1	GH	Wadsworth Center, New York State Department of Health	Wadsworth Center, New York State Department of Health	Kirsten St. George et al	https://www.gisaid.org	?	?	31/08/2020
USA/NY-Wadsworth-27804-01/2020	ncov	EPI_ISL_426297	?	2020-03-16	North America	USA	New York	Schenectady County	North America	USA	New York	genome	29822	Human	55	Male	20C	B.1	GH	Wadsworth Center, New York State Department.of Health	Wadsworth Center, New York State Department.of Health	Kirsten St. George et al	https://www.gisaid.org	?	?	15/04/2020
USA/NY-Wadsworth-27896-01/2020	ncov	EPI_ISL_676760	?	2020-03-24	North America	USA	New York	Sullivan County	North America	USA	New York	genome	29806	Human	?	?	20C	B.1	GH	Wadsworth Center, New York State Department.of Health	Wadsworth Center, New York State Department.of Health	Kirsten St. George et al	https://www.gisaid.org	?	?	04/12/2020
USA/NY-Wadsworth-27938-01/2020	ncov	EPI_ISL_525629	?	2020-03-23	North America	USA	New York		North America	USA	New York	genome	29830	Human	42	Female	20C	B.1.332	GH	Wadsworth Center, New York State Department of Health	Wadsworth Center, New York State Department of Health	Kirsten St. George et al	https://www.gisaid.org	?	?	31/08/2020
USA/NY-Wadsworth-27970-01/2020	ncov	EPI_ISL_676699	?	2020-03-24	North America	USA	New York	Montgomery County NY	North America	USA	New York	genome	29854	Human	54	Male	19B	A.3	S	Wadsworth Center, New York State Department.of Health	Wadsworth Center, New York State Department.of Health	Kirsten St. George et al	https://www.gisaid.org	?	?	04/12/2020
USA/NY-Wadsworth-28157-01/2020	ncov	EPI_ISL_525630	?	2020-03-24	North America	USA	New York		North America	USA	New York	genome	29832	Human	61	Female	19B	A.3	S	Wadsworth Center, New York State Department of Health	Wadsworth Center, New York State Department of Health	Kirsten St. George et al	https://www.gisaid.org	?	?	31/08/2020
USA/NY-Wadsworth-28993-01/2020	ncov	EPI_ISL_676761	?	2020-03-25	North America	USA	New York	Herkimer County	North America	USA	New York	genome	29794	Human	56	Female	20A	B.1.276	GH	Wadsworth Center, New York State Department.of Health	Wadsworth Center, New York State Department.of Health	Kirsten St. George et al	https://www.gisaid.org	?	?	04/12/2020
USA/NY-Wadsworth-29118-01/2020	ncov	EPI_ISL_676762	?	2020-03-25	North America	USA	New York	Schoharie County	North America	USA	New York	genome	29797	Human	65	Male	19B	A.3	S	Wadsworth Center, New York State Department.of Health	Wadsworth Center, New York State Department.of Health	Kirsten St. George et al	https://www.gisaid.org	?	?	04/12/2020
USA/NY-Wadsworth-29242-01/2020	ncov	EPI_ISL_676763	?	2020-03-25	North America	USA	New York	Otsego County	North America	USA	New York	genome	29802	Human	61	Female	20C	B.1	GH	Wadsworth Center, New York State Department.of Health	Wadsworth Center, New York State Department.of Health	Kirsten St. George et al	https://www.gisaid.org	?	?	04/12/2020
USA/NY-Wadsworth-29254-01/2020	ncov	EPI_ISL_676764	?	2020-03-25	North America	USA	New York	Delaware County	North America	USA	New York	genome	29813	Human	50	Female	20C	B.1	GH	Wadsworth Center, New York State Department.of Health	Wadsworth Center, New York State Department.of Health	Kirsten St. George et al	https://www.gisaid.org	?	?	04/12/2020
USA/NY-Wadsworth-29275-01/2020	ncov	EPI_ISL_426314	?	2020-03-25	North America	USA	New York	Albany County	North America	USA	New York	genome	29822	Human	31	Female	20C	B.1.3	GH	Wadsworth Center, New York State Department.of Health	Wadsworth Center, New York State Department.of Health	Kirsten St. George et al	https://www.gisaid.org	?	?	15/04/2020
USA/NY-Wadsworth-29389-01/2020	ncov	EPI_ISL_525631	?	2020-03-24	North America	USA	New York		North America	USA	New York	genome	29822	Human	64	Male	20C	B.1	GH	Wadsworth Center, New York State Department of Health	Wadsworth Center, New York State Department of Health	Kirsten St. George et al	https://www.gisaid.org	?	?	31/08/2020
USA/NY-Wadsworth-30118-01/2020	ncov	EPI_ISL_676765	?	2020-03-26	North America	USA	New York	Herkimer County	North America	USA	New York	genome	29863	Human	73	Male	20C	B.1	GH	Wadsworth Center, New York State Department.of Health	Wadsworth Center, New York State Department.of Health	Kirsten St. George et al	https://www.gisaid.org	?	?	04/12/2020
USA/NY-Wadsworth-30164-01/2020	ncov	EPI_ISL_426307	?	2020-03-26	North America	USA	New York	Onondaga County	North America	USA	New York	genome	29819	Human	53	Female	19A	B.11	L	Wadsworth Center, New York State Department.of Health	Wadsworth Center, New York State Department.of Health	Kirsten St. George et al	https://www.gisaid.org	?	?	15/04/2020
USA/NY-Wadsworth-30234-01/2020	ncov	EPI_ISL_676766	?	2020-03-25	North America	USA	New York	Schoharie County	North America	USA	New York	genome	29813	Human	33	Male	20C	B.1	GH	Wadsworth Center, New York State Department.of Health	Wadsworth Center, New York State Department.of Health	Kirsten St. George et al	https://www.gisaid.org	?	?	04/12/2020
USA/NY-Wadsworth-30246-01/2020	ncov	EPI_ISL_426308	?	2020-03-26	North America	USA	New York	Montgomery County NY	North America	USA	New York	genome	29822	Human	7	Male	20C	B.1.3	GH	Wadsworth Center, New York State Department.of Health	Wadsworth Center, New York State Department.of Health	Kirsten St. George et al	https://www.gisaid.org	?	?	15/04/2020
USA/NY-Wadsworth-30331-01/2020	ncov	EPI_ISL_676767	?	2020-03-26	North America	USA	New York	Oneida County	North America	USA	New York	genome	29856	Human	85	Female	20C	B.1	GH	Wadsworth Center, New York State Department.of Health	Wadsworth Center, New York State Department.of Health	Kirsten St. George et al	https://www.gisaid.org	?	?	04/12/2020
USA/NY-Wadsworth-30491-01/2020	ncov	EPI_ISL_676768	?	2020-03-30	North America	USA	New York	Oneida County	North America	USA	New York	genome	29864	Human	28	Female	20C	B.1	GH	Wadsworth Center, New York State Department.of Health	Wadsworth Center, New York State Department.of Health	Kirsten St. George et al	https://www.gisaid.org	?	?	04/12/2020
USA/NY-Wadsworth-30514-01/2020	ncov	EPI_ISL_676769	?	2020-03-27	North America	USA	New York	Lewis County	North America	USA	New York	genome	29800	Human	?	?	20C	B.1	GH	Wadsworth Center, New York State Department.of Health	Wadsworth Center, New York State Department.of Health	Kirsten St. George et al	https://www.gisaid.org	?	?	04/12/2020
USA/NY-Wadsworth-30522-01/2020	ncov	EPI_ISL_676770	?	2020-03-26	North America	USA	New York	Broome County	North America	USA	New York	genome	29830	Human	66	Male	20A	B.1.255	GH	Wadsworth Center, New York State Department.of Health	Wadsworth Center, New York State Department.of Health	Kirsten St. George et al	https://www.gisaid.org	?	?	04/12/2020
USA/NY-Wadsworth-30593-01/2020	ncov	EPI_ISL_525632	?	2020-03-26	North America	USA	New York		North America	USA	New York	genome	29832	Human	33	Female	20B	B.1.1	GR	Wadsworth Center, New York State Department of Health	Wadsworth Center, New York State Department of Health	Kirsten St. George et al	https://www.gisaid.org	?	?	31/08/2020
USA/NY-Wadsworth-30605-01/2020	ncov	EPI_ISL_676771	?	2020-03-26	North America	USA	New York	Orange County NY	North America	USA	New York	genome	29813	Human	66	Male	20C	B.1.3	GH	Wadsworth Center, New York State Department.of Health	Wadsworth Center, New York State Department.of Health	Kirsten St. George et al	https://www.gisaid.org	?	?	04/12/2020
USA/NY-Wadsworth-30673-01/2020	ncov	EPI_ISL_525633	?	2020-03-25	North America	USA	New York		North America	USA	New York	genome	29822	Human	83	Female	20A	B.1	G	Wadsworth Center, New York State Department of Health	Wadsworth Center, New York State Department of Health	Kirsten St. George et al	https://www.gisaid.org	?	?	31/08/2020
USA/NY-Wadsworth-30826-01/2020	ncov	EPI_ISL_525634	?	2020-03-26	North America	USA	New York		North America	USA	New York	genome	29823	Human	45	Male	20C	B.1	GH	Wadsworth Center, New York State Department of Health	Wadsworth Center, New York State Department of Health	Kirsten St. George et al	https://www.gisaid.org	?	?	31/08/2020
USA/NY-Wadsworth-30878-01/2020	ncov	EPI_ISL_426312	?	2020-03-27	North America	USA	New York	Suffolk County	North America	USA	New York	genome	29822	Human	52	Female	20C	B.1	GH	Wadsworth Center, New York State Department.of Health	Wadsworth Center, New York State Department.of Health	Kirsten St. George et al	https://www.gisaid.org	?	?	15/04/2020
USA/NY-Wadsworth-30942-01/2020	ncov	EPI_ISL_676772	?	2020-03-27	North America	USA	New York	Chenango County	North America	USA	New York	genome	29828	Human	65	Male	20C	B.1	GH	Wadsworth Center, New York State Department.of Health	Wadsworth Center, New York State Department.of Health	Kirsten St. George et al	https://www.gisaid.org	?	?	04/12/2020
USA/NY-Wadsworth-31058-01/2020	ncov	EPI_ISL_525635	?	2020-03-27	North America	USA	New York		North America	USA	New York	genome	29822	Human	63	Female	20C	B.1	GH	Wadsworth Center, New York State Department of Health	Wadsworth Center, New York State Department of Health	Kirsten St. George et al	https://www.gisaid.org	?	?	31/08/2020
USA/NY-Wadsworth-31105-01/2020	ncov	EPI_ISL_676773	?	2020-03-26	North America	USA	New York	Sullivan County	North America	USA	New York	genome	29791	Human	?	?	20C	B.1	GH	Wadsworth Center, New York State Department.of Health	Wadsworth Center, New York State Department.of Health	Kirsten St. George et al	https://www.gisaid.org	?	?	04/12/2020
USA/NY-Wadsworth-31111-01/2020	ncov	EPI_ISL_676687	?	2020-03-27	North America	USA	New York	Otsego County	North America	USA	New York	genome	29854	Human	25	Female	20C	B.1	GH	Wadsworth Center, New York State Department.of Health	Wadsworth Center, New York State Department.of Health	Kirsten St. George et al	https://www.gisaid.org	?	?	04/12/2020
USA/NY-Wadsworth-31116-01/2020	ncov	EPI_ISL_676669	?	2020-03-27	North America	USA	New York	Herkimer County	North America	USA	New York	genome	29843	Human	29	Female	19B	A.1	S	Wadsworth Center, New York State Department.of Health	Wadsworth Center, New York State Department.of Health	Kirsten St. George et al	https://www.gisaid.org	?	?	04/12/2020
USA/NY-Wadsworth-31124-01/2020	ncov	EPI_ISL_676774	?	2020-03-27	North America	USA	New York	Herkimer County	North America	USA	New York	genome	29803	Human	27	Male	20C	B.1	GH	Wadsworth Center, New York State Department.of Health	Wadsworth Center, New York State Department.of Health	Kirsten St. George et al	https://www.gisaid.org	?	?	04/12/2020
USA/NY-Wadsworth-31163-01/2020	ncov	EPI_ISL_676775	?	2020-03-27	North America	USA	New York	Otsego County	North America	USA	New York	genome	29813	Human	65	Male	20C	B.1	GH	Wadsworth Center, New York State Department.of Health	Wadsworth Center, New York State Department.of Health	Kirsten St. George et al	https://www.gisaid.org	?	?	04/12/2020
USA/NY-Wadsworth-31302-01/2020	ncov	EPI_ISL_426301	?	2020-03-27	North America	USA	New York	Ulster County	North America	USA	New York	genome	29822	Human	95	Female	20A	B.1.255	GH	Wadsworth Center, New York State Department.of Health	Wadsworth Center, New York State Department.of Health	Kirsten St. George et al	https://www.gisaid.org	?	?	15/04/2020
USA/NY-Wadsworth-31364-01/2020	ncov	EPI_ISL_426303	?	2020-03-27	North America	USA	New York	Cayuga County	North America	USA	New York	genome	29822	Human	25	Female	20C	B.1	GH	Wadsworth Center, New York State Department.of Health	Wadsworth Center, New York State Department.of Health	Kirsten St. George et al	https://www.gisaid.org	?	?	15/04/2020
USA/NY-Wadsworth-31488-01/2020	ncov	EPI_ISL_426298	?	2020-03-27	North America	USA	New York	Franklin County NY	North America	USA	New York	genome	29822	Human	27	Male	20C	B.1	GH	Wadsworth Center, New York State Department.of Health	Wadsworth Center, New York State Department.of Health	Kirsten St. George et al	https://www.gisaid.org	?	?	15/04/2020
USA/NY-Wadsworth-31561-01/2020	ncov	EPI_ISL_676690	?	2020-03-27	North America	USA	New York	Cattaraugus County	North America	USA	New York	genome	29854	Human	14	Female	20C	B.1	GH	Wadsworth Center, New York State Department.of Health	Wadsworth Center, New York State Department.of Health	Kirsten St. George et al	https://www.gisaid.org	?	?	04/12/2020
USA/NY-Wadsworth-31562-01/2020	ncov	EPI_ISL_525636	?	2020-03-27	North America	USA	New York		North America	USA	New York	genome	29823	Human	35	Male	20C	B.1	GH	Wadsworth Center, New York State Department of Health	Wadsworth Center, New York State Department of Health	Kirsten St. George et al	https://www.gisaid.org	?	?	31/08/2020
USA/NY-Wadsworth-31617-01/2020	ncov	EPI_ISL_426321	?	2020-03-27	North America	USA	New York	Chenango County	North America	USA	New York	genome	29822	Human	77	Female	20C	B.1	GH	Wadsworth Center, New York State Department.of Health	Wadsworth Center, New York State Department.of Health	Kirsten St. George et al	https://www.gisaid.org	?	?	15/04/2020
USA/NY-Wadsworth-31741-01/2020	ncov	EPI_ISL_676776	?	2020-03-28	North America	USA	New York	Schoharie County	North America	USA	New York	genome	29812	Human	21	Male	20A	B.1.255	GH	Wadsworth Center, New York State Department.of Health	Wadsworth Center, New York State Department.of Health	Kirsten St. George et al	https://www.gisaid.org	?	?	04/12/2020
USA/NY-Wadsworth-31760-01/2020	ncov	EPI_ISL_676777	?	2020-03-28	North America	USA	New York	Otsego County	North America	USA	New York	genome	29802	Human	65	Female	20C	B.1	GH	Wadsworth Center, New York State Department.of Health	Wadsworth Center, New York State Department.of Health	Kirsten St. George et al	https://www.gisaid.org	?	?	04/12/2020
USA/NY-Wadsworth-31766-01/2020	ncov	EPI_ISL_676778	?	2020-03-27	North America	USA	New York	Otsego County	North America	USA	New York	genome	29862	Human	24	Female	20C	B.1	GH	Wadsworth Center, New York State Department.of Health	Wadsworth Center, New York State Department.of Health	Kirsten St. George et al	https://www.gisaid.org	?	?	04/12/2020
USA/NY-Wadsworth-31786-01/2020	ncov	EPI_ISL_676779	?	2020-03-27	North America	USA	New York	Otsego County	North America	USA	New York	genome	29812	Human	20	Female	20C	B.1	GH	Wadsworth Center, New York State Department.of Health	Wadsworth Center, New York State Department.of Health	Kirsten St. George et al	https://www.gisaid.org	?	?	04/12/2020
USA/NY-Wadsworth-31930-01/2020	ncov	EPI_ISL_426305	?	2020-03-28	North America	USA	New York	Washington County NY	North America	USA	New York	genome	29822	Human	31	Female	20C	B.1	GH	Wadsworth Center, New York State Department.of Health	Wadsworth Center, New York State Department.of Health	Kirsten St. George et al	https://www.gisaid.org	?	?	15/04/2020
USA/NY-Wadsworth-32065-01/2020	ncov	EPI_ISL_676780	?	2020-03-28	North America	USA	New York	Clinton County	North America	USA	New York	genome	29856	Human	52	Male	20A	B.1.255	GH	Wadsworth Center, New York State Department.of Health	Wadsworth Center, New York State Department.of Health	Kirsten St. George et al	https://www.gisaid.org	?	?	04/12/2020
USA/NY-Wadsworth-32104-01/2020	ncov	EPI_ISL_426309	?	2020-03-28	North America	USA	New York	Orange County NY	North America	USA	New York	genome	29822	Human	42	Male	20C	B.1	GH	Wadsworth Center, New York State Department.of Health	Wadsworth Center, New York State Department.of Health	Kirsten St. George et al	https://www.gisaid.org	?	?	15/04/2020
USA/NY-Wadsworth-32204-01/2020	ncov	EPI_ISL_676781	?	2020-03-29	North America	USA	New York	Onondaga County	North America	USA	New York	genome	29857	Human	89	Female	20C	B.1	GH	Wadsworth Center, New York State Department.of Health	Wadsworth Center, New York State Department.of Health	Kirsten St. George et al	https://www.gisaid.org	?	?	04/12/2020
USA/NY-Wadsworth-32317-01/2020	ncov	EPI_ISL_676782	?	2020-03-29	North America	USA	New York	Tioga County	North America	USA	New York	genome	29864	Human	46	Female	20C	B.1	GH	Wadsworth Center, New York State Department.of Health	Wadsworth Center, New York State Department.of Health	Kirsten St. George et al	https://www.gisaid.org	?	?	04/12/2020
USA/NY-Wadsworth-32347-01/2020	ncov	EPI_ISL_676783	?	2020-03-29	North America	USA	New York	Madison County NY	North America	USA	New York	genome	29802	Human	?	?	20C	B.1.332	GH	Wadsworth Center, New York State Department.of Health	Wadsworth Center, New York State Department.of Health	Kirsten St. George et al	https://www.gisaid.org	?	?	04/12/2020
USA/NY-Wadsworth-32421-01/2020	ncov	EPI_ISL_676784	?	2020-03-29	North America	USA	New York	Orange County NY	North America	USA	New York	genome	29854	Human	71	Female	20C	B.1.3	GH	Wadsworth Center, New York State Department.of Health	Wadsworth Center, New York State Department.of Health	Kirsten St. George et al	https://www.gisaid.org	?	?	04/12/2020
USA/NY-Wadsworth-32664-01/2020	ncov	EPI_ISL_676710	?	2020-03-30	North America	USA	New York	Clinton County	North America	USA	New York	genome	29858	Human	39	Male	20A	B.1	G	Wadsworth Center, New York State Department.of Health	Wadsworth Center, New York State Department.of Health	Kirsten St. George et al	https://www.gisaid.org	?	?	04/12/2020
USA/NY-Wadsworth-32670-01/2020	ncov	EPI_ISL_676785	?	2020-03-30	North America	USA	New York	Clinton County	North America	USA	New York	genome	29864	Human	36	Male	20A	B.1	G	Wadsworth Center, New York State Department.of Health	Wadsworth Center, New York State Department.of Health	Kirsten St. George et al	https://www.gisaid.org	?	?	04/12/2020
USA/NY-Wadsworth-32689-01/2020	ncov	EPI_ISL_525637	?	2020-03-29	North America	USA	New York		North America	USA	New York	genome	29827	Human	40	Male	20C	B.1	GH	Wadsworth Center, New York State Department of Health	Wadsworth Center, New York State Department of Health	Kirsten St. George et al	https://www.gisaid.org	?	?	31/08/2020
USA/NY-Wadsworth-32824-01/2020	ncov	EPI_ISL_676786	?	2020-03-30	North America	USA	New York	Montgomery County NY	North America	USA	New York	genome	29854	Human	32	Female	20C	B.1	GH	Wadsworth Center, New York State Department.of Health	Wadsworth Center, New York State Department.of Health	Kirsten St. George et al	https://www.gisaid.org	?	?	04/12/2020
USA/NY-Wadsworth-32851-01/2020	ncov	EPI_ISL_426299	?	2020-03-28	North America	USA	New York	Onondaga County	North America	USA	New York	genome	29822	Human	61	Female	20C	B.1	GH	Wadsworth Center, New York State Department.of Health	Wadsworth Center, New York State Department.of Health	Kirsten St. George et al	https://www.gisaid.org	?	?	15/04/2020
USA/NY-Wadsworth-33011-01/2020	ncov	EPI_ISL_676787	?	2020-03-30	North America	USA	New York	Chenango County	North America	USA	New York	genome	29812	Human	29	Female	20C	B.1	GH	Wadsworth Center, New York State Department.of Health	Wadsworth Center, New York State Department.of Health	Kirsten St. George et al	https://www.gisaid.org	?	?	04/12/2020
USA/NY-Wadsworth-33026-01/2020	ncov	EPI_ISL_676788	?	2020-03-30	North America	USA	New York	Schoharie County	North America	USA	New York	genome	29844	Human	26	Female	20C	B.1	GH	Wadsworth Center, New York State Department.of Health	Wadsworth Center, New York State Department.of Health	Kirsten St. George et al	https://www.gisaid.org	?	?	04/12/2020
USA/NY-Wadsworth-33029-01/2020	ncov	EPI_ISL_676789	?	2020-03-30	North America	USA	New York	Schoharie County	North America	USA	New York	genome	29853	Human	39	Female	19A	B.37	V	Wadsworth Center, New York State Department.of Health	Wadsworth Center, New York State Department.of Health	Kirsten St. George et al	https://www.gisaid.org	?	?	04/12/2020
USA/NY-Wadsworth-33059-01/2020	ncov	EPI_ISL_676790	?	2020-04-04	North America	USA	New York	Oneida County	North America	USA	New York	genome	29854	Human	22	Female	20A	B.1.276	GH	Wadsworth Center, New York State Department.of Health	Wadsworth Center, New York State Department.of Health	Kirsten St. George et al	https://www.gisaid.org	?	?	04/12/2020
USA/NY-Wadsworth-33126-01/2020	ncov	EPI_ISL_676791	?	2020-03-30	North America	USA	New York	Clinton County	North America	USA	New York	genome	29862	Human	80	Female	20C	B.1.370	GH	Wadsworth Center, New York State Department.of Health	Wadsworth Center, New York State Department.of Health	Kirsten St. George et al	https://www.gisaid.org	?	?	04/12/2020
USA/NY-Wadsworth-33279-01/2020	ncov	EPI_ISL_525638	?	2020-03-30	North America	USA	New York		North America	USA	New York	genome	29822	Human	79	Female	20C	B.1	GH	Wadsworth Center, New York State Department of Health	Wadsworth Center, New York State Department of Health	Kirsten St. George et al	https://www.gisaid.org	?	?	31/08/2020
USA/NY-Wadsworth-33281-01/2020	ncov	EPI_ISL_525639	?	2020-03-30	North America	USA	New York		North America	USA	New York	genome	29834	Human	79	Male	20B	B.1.1	GR	Wadsworth Center, New York State Department of Health	Wadsworth Center, New York State Department of Health	Kirsten St. George et al	https://www.gisaid.org	?	?	31/08/2020
USA/NY-Wadsworth-33282-01/2020	ncov	EPI_ISL_525640	?	2020-03-30	North America	USA	New York		North America	USA	New York	genome	29834	Human	84	Male	20C	B.1	GH	Wadsworth Center, New York State Department of Health	Wadsworth Center, New York State Department of Health	Kirsten St. George et al	https://www.gisaid.org	?	?	31/08/2020
USA/NY-Wadsworth-33283-01/2020	ncov	EPI_ISL_525641	?	2020-03-30	North America	USA	New York		North America	USA	New York	genome	29814	Human	74	Male	20C	B.1	GH	Wadsworth Center, New York State Department of Health	Wadsworth Center, New York State Department of Health	Kirsten St. George et al	https://www.gisaid.org	?	?	31/08/2020
USA/NY-Wadsworth-33284-01/2020	ncov	EPI_ISL_525642	?	2020-03-30	North America	USA	New York		North America	USA	New York	genome	29826	Human	58	Male	20C	B.1	GH	Wadsworth Center, New York State Department of Health	Wadsworth Center, New York State Department of Health	Kirsten St. George et al	https://www.gisaid.org	?	?	31/08/2020
USA/NY-Wadsworth-33312-01/2020	ncov	EPI_ISL_676792	?	2020-03-31	North America	USA	New York	Niagara County	North America	USA	New York	genome	29862	Human	36	Male	20B	B.1.1	GR	Wadsworth Center, New York State Department.of Health	Wadsworth Center, New York State Department.of Health	Kirsten St. George et al	https://www.gisaid.org	?	?	04/12/2020
USA/NY-Wadsworth-34012-01/2020	ncov	EPI_ISL_676656	?	2020-03-30	North America	USA	New York	Cattaraugus County	North America	USA	New York	genome	29849	Human	76	Female	20C	B.1	GH	Wadsworth Center, New York State Department.of Health	Wadsworth Center, New York State Department.of Health	Kirsten St. George et al	https://www.gisaid.org	?	?	04/12/2020
USA/NY-Wadsworth-34085-01/2020	ncov	EPI_ISL_676793	?	2020-03-30	North America	USA	New York	Rockland County	North America	USA	New York	genome	29803	Human	80	Female	20C	B.1	GH	Wadsworth Center, New York State Department.of Health	Wadsworth Center, New York State Department.of Health	Kirsten St. George et al	https://www.gisaid.org	?	?	04/12/2020
USA/NY-Wadsworth-34171-01/2020	ncov	EPI_ISL_676655	?	2020-03-31	North America	USA	New York	Fulton County	North America	USA	New York	genome	29849	Human	58	Male	20C	B.1	GH	Wadsworth Center, New York State Department.of Health	Wadsworth Center, New York State Department.of Health	Kirsten St. George et al	https://www.gisaid.org	?	?	04/12/2020
USA/NY-Wadsworth-34564-01/2020	ncov	EPI_ISL_676794	?	2020-03-31	North America	USA	New York	Essex County NY	North America	USA	New York	genome	29797	Human	?	?	20C	B.1	GH	Wadsworth Center, New York State Department.of Health	Wadsworth Center, New York State Department.of Health	Kirsten St. George et al	https://www.gisaid.org	?	?	04/12/2020
USA/NY-Wadsworth-34682-01/2020	ncov	EPI_ISL_525643	?	2020-03-31	North America	USA	New York		North America	USA	New York	genome	29822	Human	84	Female	20B	B.1.1	GR	Wadsworth Center, New York State Department of Health	Wadsworth Center, New York State Department of Health	Kirsten St. George et al	https://www.gisaid.org	?	?	31/08/2020
USA/NY-Wadsworth-34728-01/2020	ncov	EPI_ISL_525644	?	2020-04-01	North America	USA	New York		North America	USA	New York	genome	29822	Human	29	Male	20C	B.1	GH	Wadsworth Center, New York State Department of Health	Wadsworth Center, New York State Department of Health	Kirsten St. George et al	https://www.gisaid.org	?	?	31/08/2020
USA/NY-Wadsworth-34750-01/2020	ncov	EPI_ISL_676795	?	2020-03-31	North America	USA	New York	Seneca County	North America	USA	New York	genome	29891	Human	42	Male	20B	B.1.1.10	GR	Wadsworth Center, New York State Department.of Health	Wadsworth Center, New York State Department.of Health	Kirsten St. George et al	https://www.gisaid.org	?	?	04/12/2020
USA/NY-Wadsworth-34751-01/2020	ncov	EPI_ISL_676796	?	2020-03-31	North America	USA	New York	Niagara County	North America	USA	New York	genome	29864	Human	70	Female	20B	B.1.1	GR	Wadsworth Center, New York State Department.of Health	Wadsworth Center, New York State Department.of Health	Kirsten St. George et al	https://www.gisaid.org	?	?	04/12/2020
USA/NY-Wadsworth-34804-01/2020	ncov	EPI_ISL_525645	?	2020-03-31	North America	USA	New York		North America	USA	New York	genome	29826	Human	48	Female	20C	B.1	GH	Wadsworth Center, New York State Department of Health	Wadsworth Center, New York State Department of Health	Kirsten St. George et al	https://www.gisaid.org	?	?	31/08/2020
USA/NY-Wadsworth-34848-01/2020	ncov	EPI_ISL_525646	?	2020-03-31	North America	USA	New York		North America	USA	New York	genome	29821	Human	57	Male	20C	B.1	GH	Wadsworth Center, New York State Department of Health	Wadsworth Center, New York State Department of Health	Kirsten St. George et al	https://www.gisaid.org	?	?	31/08/2020
USA/NY-Wadsworth-34855-01/2020	ncov	EPI_ISL_525647	?	2020-03-31	North America	USA	New York		North America	USA	New York	genome	29822	Human	71	Female	20C	B.1	GH	Wadsworth Center, New York State Department of Health	Wadsworth Center, New York State Department of Health	Kirsten St. George et al	https://www.gisaid.org	?	?	31/08/2020
USA/NY-Wadsworth-36550-01/2020	ncov	EPI_ISL_676797	?	2020-04-02	North America	USA	New York	Clinton County	North America	USA	New York	genome	29865	Human	89	Female	20C	B.1.370	GH	Wadsworth Center, New York State Department.of Health	Wadsworth Center, New York State Department.of Health	Kirsten St. George et al	https://www.gisaid.org	?	?	04/12/2020
USA/NY-Wadsworth-36877-01/2020	ncov	EPI_ISL_525648	?	2020-04-02	North America	USA	New York		North America	USA	New York	genome	29822	Human	45	Male	20C	B.1	GH	Wadsworth Center, New York State Department of Health	Wadsworth Center, New York State Department of Health	Kirsten St. George et al	https://www.gisaid.org	?	?	31/08/2020
USA/NY-Wadsworth-36878-01/2020	ncov	EPI_ISL_525649	?	2020-04-02	North America	USA	New York		North America	USA	New York	genome	29831	Human	66	Female	20C	B.1	GH	Wadsworth Center, New York State Department of Health	Wadsworth Center, New York State Department of Health	Kirsten St. George et al	https://www.gisaid.org	?	?	31/08/2020
USA/NY-Wadsworth-36879-01/2020	ncov	EPI_ISL_525650	?	2020-04-02	North America	USA	New York		North America	USA	New York	genome	29822	Human	80	Female	20A	B.1.5	G	Wadsworth Center, New York State Department of Health	Wadsworth Center, New York State Department of Health	Kirsten St. George et al	https://www.gisaid.org	?	?	31/08/2020
USA/NY-Wadsworth-37117-01/2020	ncov	EPI_ISL_676798	?	2020-04-03	North America	USA	New York	Rensselaer County	North America	USA	New York	genome	29839	Human	22	Female	20C	B.1	GH	Wadsworth Center, New York State Department.of Health	Wadsworth Center, New York State Department.of Health	Kirsten St. George et al	https://www.gisaid.org	?	?	04/12/2020
USA/NY-Wadsworth-37156-01/2020	ncov	EPI_ISL_676799	?	2020-04-03	North America	USA	New York	Clinton County	North America	USA	New York	genome	29865	Human	71	Male	20C	B.1.370	GH	Wadsworth Center, New York State Department.of Health	Wadsworth Center, New York State Department.of Health	Kirsten St. George et al	https://www.gisaid.org	?	?	04/12/2020
USA/NY-Wadsworth-37605-01/2020	ncov	EPI_ISL_676800	?	2020-04-03	North America	USA	New York	Clinton County	North America	USA	New York	genome	29865	Human	89	Female	20C	B.1.370	GH	Wadsworth Center, New York State Department.of Health	Wadsworth Center, New York State Department.of Health	Kirsten St. George et al	https://www.gisaid.org	?	?	04/12/2020
USA/NY-Wadsworth-37630-01/2020	ncov	EPI_ISL_525651	?	2020-04-03	North America	USA	New York		North America	USA	New York	genome	29822	Human	57	Male	20C	B.1	GH	Wadsworth Center, New York State Department of Health	Wadsworth Center, New York State Department of Health	Kirsten St. George et al	https://www.gisaid.org	?	?	31/08/2020
USA/NY-Wadsworth-37640-01/2020	ncov	EPI_ISL_525652	?	2020-04-03	North America	USA	New York		North America	USA	New York	genome	29822	Human	54	Male	20B	B.1.1	GR	Wadsworth Center, New York State Department of Health	Wadsworth Center, New York State Department of Health	Kirsten St. George et al	https://www.gisaid.org	?	?	31/08/2020
USA/NY-Wadsworth-38057-01/2020	ncov	EPI_ISL_676711	?	2020-04-07	North America	USA	New York	Oneida County	North America	USA	New York	genome	29854	Human	54	Male	20C	B.1.262	GH	Wadsworth Center, New York State Department.of Health	Wadsworth Center, New York State Department.of Health	Kirsten St. George et al	https://www.gisaid.org	?	?	04/12/2020
USA/NY-Wadsworth-38148-01/2020	ncov	EPI_ISL_676801	?	2020-04-04	North America	USA	New York	Clinton County	North America	USA	New York	genome	29865	Human	33	Male	20C	B.1	GH	Wadsworth Center, New York State Department.of Health	Wadsworth Center, New York State Department.of Health	Kirsten St. George et al	https://www.gisaid.org	?	?	04/12/2020
USA/NY-Wadsworth-38360-01/2020	ncov	EPI_ISL_676802	?	2020-04-05	North America	USA	New York	Cortland County	North America	USA	New York	genome	29863	Human	?	?	20C	B.1.3	GH	Wadsworth Center, New York State Department.of Health	Wadsworth Center, New York State Department.of Health	Kirsten St. George et al	https://www.gisaid.org	?	?	04/12/2020
USA/NY-Wadsworth-38618-01/2020	ncov	EPI_ISL_676803	?	2020-04-05	North America	USA	New York	Ulster County	North America	USA	New York	genome	29878	Human	72	Male	20C	B.1	GH	Wadsworth Center, New York State Department.of Health	Wadsworth Center, New York State Department.of Health	Kirsten St. George et al	https://www.gisaid.org	?	?	04/12/2020
USA/NY-Wadsworth-38627-01/2020	ncov	EPI_ISL_676804	?	2020-04-05	North America	USA	New York	Clinton County	North America	USA	New York	genome	29865	Human	80	Female	20C	B.1.370	GH	Wadsworth Center, New York State Department.of Health	Wadsworth Center, New York State Department.of Health	Kirsten St. George et al	https://www.gisaid.org	?	?	04/12/2020
USA/NY-Wadsworth-38698-01/2020	ncov	EPI_ISL_525653	?	2020-04-05	North America	USA	New York		North America	USA	New York	genome	29818	Human	84	Female	20C	B.1	GH	Wadsworth Center, New York State Department of Health	Wadsworth Center, New York State Department of Health	Kirsten St. George et al	https://www.gisaid.org	?	?	31/08/2020
USA/NY-Wadsworth-38888-01/2020	ncov	EPI_ISL_676805	?	2020-04-06	North America	USA	New York	Cattaraugus County	North America	USA	New York	genome	29849	Human	34	Male	19B	A.1	S	Wadsworth Center, New York State Department.of Health	Wadsworth Center, New York State Department.of Health	Kirsten St. George et al	https://www.gisaid.org	?	?	04/12/2020
USA/NY-Wadsworth-38889-01/2020	ncov	EPI_ISL_676806	?	2020-04-05	North America	USA	New York	Warren County	North America	USA	New York	genome	29802	Human	?	?	19A	B.3	L	Wadsworth Center, New York State Department.of Health	Wadsworth Center, New York State Department.of Health	Kirsten St. George et al	https://www.gisaid.org	?	?	04/12/2020
USA/NY-Wadsworth-38903-01/2020	ncov	EPI_ISL_676681	?	2020-04-06	North America	USA	New York	Cattaraugus County	North America	USA	New York	genome	29856	Human	54	Female	20C	B.1	GH	Wadsworth Center, New York State Department.of Health	Wadsworth Center, New York State Department.of Health	Kirsten St. George et al	https://www.gisaid.org	?	?	04/12/2020
USA/NY-Wadsworth-39179-01/2020	ncov	EPI_ISL_525654	?	2020-04-06	North America	USA	New York		North America	USA	New York	genome	29822	Human	56	Female	20C	B.1	GH	Wadsworth Center, New York State Department of Health	Wadsworth Center, New York State Department of Health	Kirsten St. George et al	https://www.gisaid.org	?	?	31/08/2020
USA/NY-Wadsworth-39491-01/2020	ncov	EPI_ISL_676807	?	2020-04-06	North America	USA	New York	Saratoga County	North America	USA	New York	genome	29812	Human	65	Male	20C	B.1.108	GH	Wadsworth Center, New York State Department.of Health	Wadsworth Center, New York State Department.of Health	Kirsten St. George et al	https://www.gisaid.org	?	?	04/12/2020
USA/NY-Wadsworth-39537-01/2020	ncov	EPI_ISL_525655	?	2020-04-06	North America	USA	New York		North America	USA	New York	genome	29822	Human	55	Female	20C	B.1	GH	Wadsworth Center, New York State Department of Health	Wadsworth Center, New York State Department of Health	Kirsten St. George et al	https://www.gisaid.org	?	?	31/08/2020
USA/NY-Wadsworth-39698-01/2020	ncov	EPI_ISL_525656	?	2020-04-01	North America	USA	New York		North America	USA	New York	genome	29822	Human	57	Male	20C	B.1.3	GH	Wadsworth Center, New York State Department of Health	Wadsworth Center, New York State Department of Health	Kirsten St. George et al	https://www.gisaid.org	?	?	31/08/2020
USA/NY-Wadsworth-39826-01/2020	ncov	EPI_ISL_676808	?	2020-04-06	North America	USA	New York	St. Lawrence County	North America	USA	New York	genome	29803	Human	?	?	20C	B.1	GH	Wadsworth Center, New York State Department.of Health	Wadsworth Center, New York State Department.of Health	Kirsten St. George et al	https://www.gisaid.org	?	?	04/12/2020
USA/NY-Wadsworth-40040-01/2020	ncov	EPI_ISL_676809	?	2020-04-07	North America	USA	New York	Cattaraugus County	North America	USA	New York	genome	29864	Human	32	Male	20A	B.1	GH	Wadsworth Center, New York State Department.of Health	Wadsworth Center, New York State Department.of Health	Kirsten St. George et al	https://www.gisaid.org	?	?	04/12/2020
USA/NY-Wadsworth-40148-01/2020	ncov	EPI_ISL_676810	?	2020-04-07	North America	USA	New York	Oneida County	North America	USA	New York	genome	29864	Human	86	Female	20C	B.1	GH	Wadsworth Center, New York State Department.of Health	Wadsworth Center, New York State Department.of Health	Kirsten St. George et al	https://www.gisaid.org	?	?	04/12/2020
USA/NY-Wadsworth-40149-01/2020	ncov	EPI_ISL_676811	?	2020-04-07	North America	USA	New York	Oneida County	North America	USA	New York	genome	29864	Human	85	Female	20C	B.1	GH	Wadsworth Center, New York State Department.of Health	Wadsworth Center, New York State Department.of Health	Kirsten St. George et al	https://www.gisaid.org	?	?	04/12/2020
USA/NY-Wadsworth-40150-01/2020	ncov	EPI_ISL_676812	?	2020-04-07	North America	USA	New York	Oneida County	North America	USA	New York	genome	29850	Human	66	Female	20C	B.1	GH	Wadsworth Center, New York State Department.of Health	Wadsworth Center, New York State Department.of Health	Kirsten St. George et al	https://www.gisaid.org	?	?	04/12/2020
USA/NY-Wadsworth-40156-01/2020	ncov	EPI_ISL_676813	?	2020-04-07	North America	USA	New York	Oneida County	North America	USA	New York	genome	29864	Human	74	Male	20C	B.1	GH	Wadsworth Center, New York State Department.of Health	Wadsworth Center, New York State Department.of Health	Kirsten St. George et al	https://www.gisaid.org	?	?	04/12/2020
USA/NY-Wadsworth-40166-01/2020	ncov	EPI_ISL_676814	?	2020-04-09	North America	USA	New York	Oneida County	North America	USA	New York	genome	29858	Human	59	Female	20C	B.1	GH	Wadsworth Center, New York State Department.of Health	Wadsworth Center, New York State Department.of Health	Kirsten St. George et al	https://www.gisaid.org	?	?	04/12/2020
USA/NY-Wadsworth-40198-01/2020	ncov	EPI_ISL_525657	?	2020-04-06	North America	USA	New York		North America	USA	New York	genome	29822	Human	92	Female	20C	B.1.3	GH	Wadsworth Center, New York State Department of Health	Wadsworth Center, New York State Department of Health	Kirsten St. George et al	https://www.gisaid.org	?	?	31/08/2020
USA/NY-Wadsworth-40900-01/2020	ncov	EPI_ISL_676723	?	2020-04-07	North America	USA	New York	Madison County NY	North America	USA	New York	genome	29797	Human	?	?	20C	B.1.348	GH	Wadsworth Center, New York State Department.of Health	Wadsworth Center, New York State Department.of Health	Kirsten St. George et al	https://www.gisaid.org	?	?	04/12/2020
USA/NY-Wadsworth-41088-01/2020	ncov	EPI_ISL_676815	?	2020-04-07	North America	USA	New York	Westchester County	North America	USA	New York	genome	29856	Human	71	Male	20C	B.1	GH	Wadsworth Center, New York State Department.of Health	Wadsworth Center, New York State Department.of Health	Kirsten St. George et al	https://www.gisaid.org	?	?	04/12/2020
USA/NY-Wadsworth-41091-01/2020	ncov	EPI_ISL_676816	?	2020-04-07	North America	USA	New York	Westchester County	North America	USA	New York	genome	29864	Human	72	Male	20C	B.1	GH	Wadsworth Center, New York State Department.of Health	Wadsworth Center, New York State Department.of Health	Kirsten St. George et al	https://www.gisaid.org	?	?	04/12/2020
USA/NY-Wadsworth-41097-01/2020	ncov	EPI_ISL_676817	?	2020-04-08	North America	USA	New York	Dutchess County	North America	USA	New York	genome	29804	Human	72	Male	20C	B.1	GH	Wadsworth Center, New York State Department.of Health	Wadsworth Center, New York State Department.of Health	Kirsten St. George et al	https://www.gisaid.org	?	?	04/12/2020
USA/NY-Wadsworth-41104-01/2020	ncov	EPI_ISL_525658	?	2020-04-07	North America	USA	New York		North America	USA	New York	genome	29822	Human	67	Male	20C	B.1.3	GH	Wadsworth Center, New York State Department of Health	Wadsworth Center, New York State Department of Health	Kirsten St. George et al	https://www.gisaid.org	?	?	31/08/2020
USA/NY-Wadsworth-41107-01/2020	ncov	EPI_ISL_525659	?	2020-04-05	North America	USA	New York		North America	USA	New York	genome	29833	Human	71	Female	20C	B.1	GH	Wadsworth Center, New York State Department of Health	Wadsworth Center, New York State Department of Health	Kirsten St. George et al	https://www.gisaid.org	?	?	31/08/2020
USA/NY-Wadsworth-41114-01/2020	ncov	EPI_ISL_676818	?	2020-04-06	North America	USA	New York	Tioga County	North America	USA	New York	genome	29804	Human	?	?	20C	B.1	GH	Wadsworth Center, New York State Department.of Health	Wadsworth Center, New York State Department.of Health	Kirsten St. George et al	https://www.gisaid.org	?	?	04/12/2020
USA/NY-Wadsworth-41115-01/2020	ncov	EPI_ISL_676819	?	2020-04-06	North America	USA	New York	Tioga County	North America	USA	New York	genome	29864	Human	94	Male	20C	B.1	GH	Wadsworth Center, New York State Department.of Health	Wadsworth Center, New York State Department.of Health	Kirsten St. George et al	https://www.gisaid.org	?	?	04/12/2020
USA/NY-Wadsworth-41147-01/2020	ncov	EPI_ISL_676820	?	2020-04-08	North America	USA	New York	Fulton County	North America	USA	New York	genome	29812	Human	?	?	20C	B.1.3.1	GH	Wadsworth Center, New York State Department.of Health	Wadsworth Center, New York State Department.of Health	Kirsten St. George et al	https://www.gisaid.org	?	?	04/12/2020
USA/NY-Wadsworth-41150-01/2020	ncov	EPI_ISL_676821	?	2020-04-07	North America	USA	New York	Tioga County	North America	USA	New York	genome	29862	Human	77	Female	20C	B.1	GH	Wadsworth Center, New York State Department.of Health	Wadsworth Center, New York State Department.of Health	Kirsten St. George et al	https://www.gisaid.org	?	?	04/12/2020
USA/NY-Wadsworth-41193-01/2020	ncov	EPI_ISL_676822	?	2020-04-08	North America	USA	New York	Cattaraugus County	North America	USA	New York	genome	29843	Human	66	Female	20B	B.1.1.10	GR	Wadsworth Center, New York State Department.of Health	Wadsworth Center, New York State Department.of Health	Kirsten St. George et al	https://www.gisaid.org	?	?	04/12/2020
USA/NY-Wadsworth-41424-01/2020	ncov	EPI_ISL_676823	?	2020-04-08	North America	USA	New York	Westchester County	North America	USA	New York	genome	29887	Human	91	Male	20C	B.1	GH	Wadsworth Center, New York State Department.of Health	Wadsworth Center, New York State Department.of Health	Kirsten St. George et al	https://www.gisaid.org	?	?	04/12/2020
USA/NY-Wadsworth-41425-01/2020	ncov	EPI_ISL_676824	?	2020-04-08	North America	USA	New York	Westchester County	North America	USA	New York	genome	29864	Human	87	Female	20C	B.1	GH	Wadsworth Center, New York State Department.of Health	Wadsworth Center, New York State Department.of Health	Kirsten St. George et al	https://www.gisaid.org	?	?	04/12/2020
USA/NY-Wadsworth-41428-01/2020	ncov	EPI_ISL_676825	?	2020-04-08	North America	USA	New York	Westchester County	North America	USA	New York	genome	29856	Human	94	Female	20C	B.1	GH	Wadsworth Center, New York State Department.of Health	Wadsworth Center, New York State Department.of Health	Kirsten St. George et al	https://www.gisaid.org	?	?	04/12/2020
USA/NY-Wadsworth-41429-01/2020	ncov	EPI_ISL_676826	?	2020-04-08	North America	USA	New York	Westchester County	North America	USA	New York	genome	29892	Human	84	Female	20C	B.1	GH	Wadsworth Center, New York State Department.of Health	Wadsworth Center, New York State Department.of Health	Kirsten St. George et al	https://www.gisaid.org	?	?	04/12/2020
USA/NY-Wadsworth-41431-01/2020	ncov	EPI_ISL_676827	?	2020-04-08	North America	USA	New York	Westchester County	North America	USA	New York	genome	29856	Human	90	Female	20C	B.1.3	GH	Wadsworth Center, New York State Department.of Health	Wadsworth Center, New York State Department.of Health	Kirsten St. George et al	https://www.gisaid.org	?	?	04/12/2020
USA/NY-Wadsworth-41432-01/2020	ncov	EPI_ISL_676828	?	2020-04-08	North America	USA	New York	Westchester County	North America	USA	New York	genome	29865	Human	90	Male	20C	B.1	GH	Wadsworth Center, New York State Department.of Health	Wadsworth Center, New York State Department.of Health	Kirsten St. George et al	https://www.gisaid.org	?	?	04/12/2020
USA/NY-Wadsworth-41433-01/2020	ncov	EPI_ISL_676829	?	2020-04-08	North America	USA	New York	Westchester County	North America	USA	New York	genome	29864	Human	85	Female	20C	B.1	GH	Wadsworth Center, New York State Department.of Health	Wadsworth Center, New York State Department.of Health	Kirsten St. George et al	https://www.gisaid.org	?	?	04/12/2020
USA/NY-Wadsworth-41770-01/2020	ncov	EPI_ISL_676830	?	2020-04-08	North America	USA	New York	Warren County	North America	USA	New York	genome	29812	Human	87	Female	19A	B.3	L	Wadsworth Center, New York State Department.of Health	Wadsworth Center, New York State Department.of Health	Kirsten St. George et al	https://www.gisaid.org	?	?	04/12/2020
USA/NY-Wadsworth-41904-01/2020	ncov	EPI_ISL_525660	?	2020-04-08	North America	USA	New York		North America	USA	New York	genome	29834	Human	52	Male	20C	B.1	GH	Wadsworth Center, New York State Department of Health	Wadsworth Center, New York State Department of Health	Kirsten St. George et al	https://www.gisaid.org	?	?	31/08/2020
USA/NY-Wadsworth-42205-01/2020	ncov	EPI_ISL_676650	?	2020-04-09	North America	USA	New York		North America	USA	New York	genome	29822	Human	63	Male	19B	A.1	S	Wadsworth Center, New York State Department of Health	Wadsworth Center, New York State Department of Health	Kirsten St. George et al	https://www.gisaid.org	?	?	04/12/2020
USA/NY-Wadsworth-42337-01/2020	ncov	EPI_ISL_525661	?	2020-04-08	North America	USA	New York		North America	USA	New York	genome	29822	Human	32	Female	20B	B.1.1	GR	Wadsworth Center, New York State Department of Health	Wadsworth Center, New York State Department of Health	Kirsten St. George et al	https://www.gisaid.org	?	?	31/08/2020
USA/NY-Wadsworth-42340-01/2020	ncov	EPI_ISL_525662	?	2020-04-08	North America	USA	New York		North America	USA	New York	genome	29807	Human	36	Female	20C	B.1.348	GH	Wadsworth Center, New York State Department of Health	Wadsworth Center, New York State Department of Health	Kirsten St. George et al	https://www.gisaid.org	?	?	31/08/2020
USA/NY-Wadsworth-42408-01/2020	ncov	EPI_ISL_676697	?	2020-04-08	North America	USA	New York	Cattaraugus County	North America	USA	New York	genome	29812	Human	60	Female	20A	B.1	GH	Wadsworth Center, New York State Department.of Health	Wadsworth Center, New York State Department.of Health	Kirsten St. George et al	https://www.gisaid.org	?	?	04/12/2020
USA/NY-Wadsworth-42409-01/2020	ncov	EPI_ISL_525663	?	2020-04-09	North America	USA	New York		North America	USA	New York	genome	29826	Human	66	Male	20A	B.1	GH	Wadsworth Center, New York State Department of Health	Wadsworth Center, New York State Department of Health	Kirsten St. George et al	https://www.gisaid.org	?	?	31/08/2020
USA/NY-Wadsworth-42494-01/2020	ncov	EPI_ISL_676831	?	2020-04-09	North America	USA	New York	Tioga County	North America	USA	New York	genome	29864	Human	23	Male	20C	B.1.370	GH	Wadsworth Center, New York State Department.of Health	Wadsworth Center, New York State Department.of Health	Kirsten St. George et al	https://www.gisaid.org	?	?	04/12/2020
USA/NY-Wadsworth-43319-01/2020	ncov	EPI_ISL_525664	?	2020-04-09	North America	USA	New York		North America	USA	New York	genome	29822	Human	43	Female	20C	B.1	GH	Wadsworth Center, New York State Department of Health	Wadsworth Center, New York State Department of Health	Kirsten St. George et al	https://www.gisaid.org	?	?	31/08/2020
USA/NY-Wadsworth-43582-01/2020	ncov	EPI_ISL_676832	?	2020-04-09	North America	USA	New York	Tioga County	North America	USA	New York	genome	29864	Human	88	Female	20C	B.1	GH	Wadsworth Center, New York State Department.of Health	Wadsworth Center, New York State Department.of Health	Kirsten St. George et al	https://www.gisaid.org	?	?	04/12/2020
USA/NY-Wadsworth-43583-01/2020	ncov	EPI_ISL_676833	?	2020-04-09	North America	USA	New York	Tioga County	North America	USA	New York	genome	29864	Human	86	Female	20C	B.1	GH	Wadsworth Center, New York State Department.of Health	Wadsworth Center, New York State Department.of Health	Kirsten St. George et al	https://www.gisaid.org	?	?	04/12/2020
USA/NY-Wadsworth-43604-01/2020	ncov	EPI_ISL_525665	?	2020-04-10	North America	USA	New York		North America	USA	New York	genome	29822	Human	50	Male	20C	B.1	GH	Wadsworth Center, New York State Department of Health	Wadsworth Center, New York State Department of Health	Kirsten St. George et al	https://www.gisaid.org	?	?	31/08/2020
USA/NY-Wadsworth-43613-01/2020	ncov	EPI_ISL_676834	?	2020-04-10	North America	USA	New York	Cattaraugus County	North America	USA	New York	genome	29864	Human	62	Female	19B	A.1	S	Wadsworth Center, New York State Department.of Health	Wadsworth Center, New York State Department.of Health	Kirsten St. George et al	https://www.gisaid.org	?	?	04/12/2020
USA/NY-Wadsworth-43914-01/2020	ncov	EPI_ISL_676835	?	2020-04-10	North America	USA	New York	Greene County	North America	USA	New York	genome	29812	Human	94	Female	20C	B.1.3	GH	Wadsworth Center, New York State Department.of Health	Wadsworth Center, New York State Department.of Health	Kirsten St. George et al	https://www.gisaid.org	?	?	04/12/2020
USA/NY-Wadsworth-44440-01/2020	ncov	EPI_ISL_525666	?	2020-04-10	North America	USA	New York		North America	USA	New York	genome	29822	Human	59	Male	20C	B.1.108	GH	Wadsworth Center, New York State Department of Health	Wadsworth Center, New York State Department of Health	Kirsten St. George et al	https://www.gisaid.org	?	?	31/08/2020
USA/NY-Wadsworth-44556-01/2020	ncov	EPI_ISL_525667	?	2020-04-10	North America	USA	New York		North America	USA	New York	genome	29822	Human	65	Male	20C	B.1.3	GH	Wadsworth Center, New York State Department of Health	Wadsworth Center, New York State Department of Health	Kirsten St. George et al	https://www.gisaid.org	?	?	31/08/2020
USA/NY-Wadsworth-44557-01/2020	ncov	EPI_ISL_525668	?	2020-04-10	North America	USA	New York		North America	USA	New York	genome	29822	Human	76	Female	20C	B.1	GH	Wadsworth Center, New York State Department of Health	Wadsworth Center, New York State Department of Health	Kirsten St. George et al	https://www.gisaid.org	?	?	31/08/2020
USA/NY-Wadsworth-44599-01/2020	ncov	EPI_ISL_676836	?	2020-04-10	North America	USA	New York	Westchester County	North America	USA	New York	genome	29864	Human	64	Male	20C	B.1	GH	Wadsworth Center, New York State Department.of Health	Wadsworth Center, New York State Department.of Health	Kirsten St. George et al	https://www.gisaid.org	?	?	04/12/2020
USA/NY-Wadsworth-44600-01/2020	ncov	EPI_ISL_525669	?	2020-04-10	North America	USA	New York		North America	USA	New York	genome	29822	Human	62	Male	20C	B.1.3	GH	Wadsworth Center, New York State Department of Health	Wadsworth Center, New York State Department of Health	Kirsten St. George et al	https://www.gisaid.org	?	?	31/08/2020
USA/NY-Wadsworth-44602-01/2020	ncov	EPI_ISL_676837	?	2020-04-09	North America	USA	New York	Westchester County	North America	USA	New York	genome	29864	Human	61	Female	20A	B.1.255	GH	Wadsworth Center, New York State Department.of Health	Wadsworth Center, New York State Department.of Health	Kirsten St. George et al	https://www.gisaid.org	?	?	04/12/2020
USA/NY-Wadsworth-44639-01/2020	ncov	EPI_ISL_525670	?	2020-04-10	North America	USA	New York		North America	USA	New York	genome	29822	Human	53	Female	20C	B.1	GH	Wadsworth Center, New York State Department of Health	Wadsworth Center, New York State Department of Health	Kirsten St. George et al	https://www.gisaid.org	?	?	31/08/2020
USA/NY-Wadsworth-44644-01/2020	ncov	EPI_ISL_525671	?	2020-04-10	North America	USA	New York		North America	USA	New York	genome	29822	Human	25	Female	20C	B.1	GH	Wadsworth Center, New York State Department of Health	Wadsworth Center, New York State Department of Health	Kirsten St. George et al	https://www.gisaid.org	?	?	31/08/2020
USA/NY-Wadsworth-44700-01/2020	ncov	EPI_ISL_676838	?	2020-04-10	North America	USA	New York	Orange County NY	North America	USA	New York	genome	29813	Human	37	Male	20C	B.1	GH	Wadsworth Center, New York State Department.of Health	Wadsworth Center, New York State Department.of Health	Kirsten St. George et al	https://www.gisaid.org	?	?	04/12/2020
USA/NY-Wadsworth-44779-01/2020	ncov	EPI_ISL_676839	?	2020-04-10	North America	USA	New York	Greene County	North America	USA	New York	genome	29813	Human	79	Female	20C	B.1.3	GH	Wadsworth Center, New York State Department.of Health	Wadsworth Center, New York State Department.of Health	Kirsten St. George et al	https://www.gisaid.org	?	?	04/12/2020
USA/NY-Wadsworth-45057-01/2020	ncov	EPI_ISL_525672	?	2020-04-12	North America	USA	New York		North America	USA	New York	genome	29767	Human	50	Male	20C	B.1	GH	Wadsworth Center, New York State Department of Health	Wadsworth Center, New York State Department of Health	Kirsten St. George et al	https://www.gisaid.org	?	?	31/08/2020
USA/NY-Wadsworth-45078-01/2020	ncov	EPI_ISL_525673	?	2020-04-11	North America	USA	New York		North America	USA	New York	genome	29831	Human	67	Male	20C	B.1.108	GH	Wadsworth Center, New York State Department of Health	Wadsworth Center, New York State Department of Health	Kirsten St. George et al	https://www.gisaid.org	?	?	31/08/2020
USA/NY-Wadsworth-45314-01/2020	ncov	EPI_ISL_676840	?	2020-04-13	North America	USA	New York	Westchester County	North America	USA	New York	genome	29864	Human	66	Female	20C	B.1	GH	Wadsworth Center, New York State Department.of Health	Wadsworth Center, New York State Department.of Health	Kirsten St. George et al	https://www.gisaid.org	?	?	04/12/2020
USA/NY-Wadsworth-45587-01/2020	ncov	EPI_ISL_676649	?	2020-04-13	North America	USA	New York		North America	USA	New York	genome	29833	Human	23	Female	20C	B.1	GH	Wadsworth Center, New York State Department of Health	Wadsworth Center, New York State Department of Health	Kirsten St. George et al	https://www.gisaid.org	?	?	04/12/2020
USA/NY-Wadsworth-45936-01/2020	ncov	EPI_ISL_525674	?	2020-04-13	North America	USA	New York		North America	USA	New York	genome	29819	Human	81	Female	20C	B.1	GH	Wadsworth Center, New York State Department of Health	Wadsworth Center, New York State Department of Health	Kirsten St. George et al	https://www.gisaid.org	?	?	31/08/2020
USA/NY-Wadsworth-46143-01/2020	ncov	EPI_ISL_676841	?	2020-04-13	North America	USA	New York	Broome County	North America	USA	New York	genome	29854	Human	81	Male	20C	B.1.166	GH	Wadsworth Center, New York State Department.of Health	Wadsworth Center, New York State Department.of Health	Kirsten St. George et al	https://www.gisaid.org	?	?	04/12/2020
USA/NY-Wadsworth-46154-01/2020	ncov	EPI_ISL_676842	?	2020-04-13	North America	USA	New York	Broome County	North America	USA	New York	genome	29862	Human	61	Male	20C	B.1	GH	Wadsworth Center, New York State Department.of Health	Wadsworth Center, New York State Department.of Health	Kirsten St. George et al	https://www.gisaid.org	?	?	04/12/2020
USA/NY-Wadsworth-46181-01/2020	ncov	EPI_ISL_676843	?	2020-04-13	North America	USA	New York	Orange County NY	North America	USA	New York	genome	29794	Human	33	Female	20C	B.1	GH	Wadsworth Center, New York State Department.of Health	Wadsworth Center, New York State Department.of Health	Kirsten St. George et al	https://www.gisaid.org	?	?	04/12/2020
USA/NY-Wadsworth-46188-01/2020	ncov	EPI_ISL_525675	?	2020-04-13	North America	USA	New York		North America	USA	New York	genome	29813	Human	54	Female	20C	B.1	GH	Wadsworth Center, New York State Department of Health	Wadsworth Center, New York State Department of Health	Kirsten St. George et al	https://www.gisaid.org	?	?	31/08/2020
USA/NY-Wadsworth-46242-01/2020	ncov	EPI_ISL_676844	?	2020-04-12	North America	USA	New York	Westchester County	North America	USA	New York	genome	29856	Human	55	Male	20C	B.1.3	GH	Wadsworth Center, New York State Department.of Health	Wadsworth Center, New York State Department.of Health	Kirsten St. George et al	https://www.gisaid.org	?	?	04/12/2020
USA/NY-Wadsworth-46244-01/2020	ncov	EPI_ISL_676686	?	2020-04-11	North America	USA	New York	Westchester County	North America	USA	New York	genome	29855	Human	48	Male	20C	B.1	GH	Wadsworth Center, New York State Department.of Health	Wadsworth Center, New York State Department.of Health	Kirsten St. George et al	https://www.gisaid.org	?	?	04/12/2020
USA/NY-Wadsworth-46275-01/2020	ncov	EPI_ISL_676845	?	2020-04-13	North America	USA	New York	Tioga County	North America	USA	New York	genome	29861	Human	90	Female	20C	B.1	GH	Wadsworth Center, New York State Department.of Health	Wadsworth Center, New York State Department.of Health	Kirsten St. George et al	https://www.gisaid.org	?	?	04/12/2020
USA/NY-Wadsworth-46276-01/2020	ncov	EPI_ISL_677665	?	2020-04-13	North America	USA	New York	Tioga County	North America	USA	New York	genome	29865	Human	94	Female	20C	B.1	GH	Wadsworth Center, New York State Department.of Health	Wadsworth Center, New York State Department.of Health	Kirsten St. George et al	https://www.gisaid.org	?	?	05/12/2020
USA/NY-Wadsworth-46277-01/2020	ncov	EPI_ISL_676658	?	2020-04-13	North America	USA	New York	Tioga County	North America	USA	New York	genome	29854	Human	77	Female	20C	B.1	GH	Wadsworth Center, New York State Department.of Health	Wadsworth Center, New York State Department.of Health	Kirsten St. George et al	https://www.gisaid.org	?	?	04/12/2020
USA/NY-Wadsworth-46314-01/2020	ncov	EPI_ISL_525676	?	2020-04-13	North America	USA	New York		North America	USA	New York	genome	29834	Human	52	Male	20C	B.1	GH	Wadsworth Center, New York State Department of Health	Wadsworth Center, New York State Department of Health	Kirsten St. George et al	https://www.gisaid.org	?	?	31/08/2020
USA/NY-Wadsworth-46315-01/2020	ncov	EPI_ISL_525677	?	2020-04-09	North America	USA	New York		North America	USA	New York	genome	29822	Human	77	Female	20C	B.1	GH	Wadsworth Center, New York State Department of Health	Wadsworth Center, New York State Department of Health	Kirsten St. George et al	https://www.gisaid.org	?	?	31/08/2020
USA/NY-Wadsworth-46319-01/2020	ncov	EPI_ISL_525679	?	2020-04-13	North America	USA	New York		North America	USA	New York	genome	29834	Human	56	Male	20C	B.1	GH	Wadsworth Center, New York State Department of Health	Wadsworth Center, New York State Department of Health	Kirsten St. George et al	https://www.gisaid.org	?	?	31/08/2020
USA/NY-Wadsworth-46320-01/2020	ncov	EPI_ISL_525680	?	2020-04-11	North America	USA	New York		North America	USA	New York	genome	29834	Human	80	Male	20A	B.1	GH	Wadsworth Center, New York State Department of Health	Wadsworth Center, New York State Department of Health	Kirsten St. George et al	https://www.gisaid.org	?	?	31/08/2020
USA/NY-Wadsworth-46358-01/2020	ncov	EPI_ISL_676846	?	2020-04-14	North America	USA	New York	Cattaraugus County	North America	USA	New York	genome	29858	Human	32	Male	20C	B.1	GH	Wadsworth Center, New York State Department.of Health	Wadsworth Center, New York State Department.of Health	Kirsten St. George et al	https://www.gisaid.org	?	?	04/12/2020
USA/NY-Wadsworth-46445-01/2020	ncov	EPI_ISL_676847	?	2020-04-14	North America	USA	New York	Essex County NY	North America	USA	New York	genome	29865	Human	28	Male	20A	B.1	G	Wadsworth Center, New York State Department.of Health	Wadsworth Center, New York State Department.of Health	Kirsten St. George et al	https://www.gisaid.org	?	?	04/12/2020
USA/NY-Wadsworth-46884-01/2020	ncov	EPI_ISL_676848	?	2020-04-14	North America	USA	New York	Westchester County	North America	USA	New York	genome	29864	Human	90	?	20C	B.1	GH	Wadsworth Center, New York State Department.of Health	Wadsworth Center, New York State Department.of Health	Kirsten St. George et al	https://www.gisaid.org	?	?	04/12/2020
USA/NY-Wadsworth-46903-01/2020	ncov	EPI_ISL_676695	?	2020-04-14	North America	USA	New York	Westchester County	North America	USA	New York	genome	29854	Human	78	Female	20C	B.1	GH	Wadsworth Center, New York State Department.of Health	Wadsworth Center, New York State Department.of Health	Kirsten St. George et al	https://www.gisaid.org	?	?	04/12/2020
USA/NY-Wadsworth-46906-01/2020	ncov	EPI_ISL_676849	?	2020-04-14	North America	USA	New York	Westchester County	North America	USA	New York	genome	29856	Human	94	Female	20C	B.1	GH	Wadsworth Center, New York State Department.of Health	Wadsworth Center, New York State Department.of Health	Kirsten St. George et al	https://www.gisaid.org	?	?	04/12/2020
USA/NY-Wadsworth-46911-01/2020	ncov	EPI_ISL_676850	?	2020-04-14	North America	USA	New York	Westchester County	North America	USA	New York	genome	29864	Human	67	Female	20C	B.1	GH	Wadsworth Center, New York State Department.of Health	Wadsworth Center, New York State Department.of Health	Kirsten St. George et al	https://www.gisaid.org	?	?	04/12/2020
USA/NY-Wadsworth-46947-01/2020	ncov	EPI_ISL_676851	?	2020-04-14	North America	USA	New York	Westchester County	North America	USA	New York	genome	29864	Human	90	Female	20A	B.1.255	GH	Wadsworth Center, New York State Department.of Health	Wadsworth Center, New York State Department.of Health	Kirsten St. George et al	https://www.gisaid.org	?	?	04/12/2020
USA/NY-Wadsworth-46957-01/2020	ncov	EPI_ISL_676852	?	2020-04-14	North America	USA	New York	Westchester County	North America	USA	New York	genome	29865	Human	81	Female	20C	B.1.332	GH	Wadsworth Center, New York State Department.of Health	Wadsworth Center, New York State Department.of Health	Kirsten St. George et al	https://www.gisaid.org	?	?	04/12/2020
USA/NY-Wadsworth-46991-01/2020	ncov	EPI_ISL_676853	?	2020-04-14	North America	USA	New York	Wayne County	North America	USA	New York	genome	29800	Human	28	Female	20C	B.1	GH	Wadsworth Center, New York State Department.of Health	Wadsworth Center, New York State Department.of Health	Kirsten St. George et al	https://www.gisaid.org	?	?	04/12/2020
USA/NY-Wadsworth-47388-01/2020	ncov	EPI_ISL_676854	?	2020-04-14	North America	USA	New York	Niagara County	North America	USA	New York	genome	29810	Human	29	Male	19B	A.1	S	Wadsworth Center, New York State Department.of Health	Wadsworth Center, New York State Department.of Health	Kirsten St. George et al	https://www.gisaid.org	?	?	04/12/2020
USA/NY-Wadsworth-47398-01/2020	ncov	EPI_ISL_676691	?	2020-04-14	North America	USA	New York	Niagara County	North America	USA	New York	genome	29864	Human	51	Male	20C	B.1	GH	Wadsworth Center, New York State Department.of Health	Wadsworth Center, New York State Department.of Health	Kirsten St. George et al	https://www.gisaid.org	?	?	04/12/2020
USA/NY-Wadsworth-47399-01/2020	ncov	EPI_ISL_676855	?	2020-04-14	North America	USA	New York	Niagara County	North America	USA	New York	genome	29864	Human	21	Female	20C	B.1	GH	Wadsworth Center, New York State Department.of Health	Wadsworth Center, New York State Department.of Health	Kirsten St. George et al	https://www.gisaid.org	?	?	04/12/2020
USA/NY-Wadsworth-47400-01/2020	ncov	EPI_ISL_676856	?	2020-04-14	North America	USA	New York	Niagara County	North America	USA	New York	genome	29865	Human	45	Female	20C	B.1	GH	Wadsworth Center, New York State Department.of Health	Wadsworth Center, New York State Department.of Health	Kirsten St. George et al	https://www.gisaid.org	?	?	04/12/2020
USA/NY-Wadsworth-48358-01/2020	ncov	EPI_ISL_676857	?	2020-04-15	North America	USA	New York	Orange County NY	North America	USA	New York	genome	29858	Human	66	Male	20C	B.1	GH	Wadsworth Center, New York State Department.of Health	Wadsworth Center, New York State Department.of Health	Kirsten St. George et al	https://www.gisaid.org	?	?	04/12/2020
USA/NY-Wadsworth-49019-01/2020	ncov	EPI_ISL_676858	?	2020-04-16	North America	USA	New York	Essex County NY	North America	USA	New York	genome	29865	Human	46	Male	20A	B.1	G	Wadsworth Center, New York State Department.of Health	Wadsworth Center, New York State Department.of Health	Kirsten St. George et al	https://www.gisaid.org	?	?	04/12/2020
USA/NY-Wadsworth-50101-01/2020	ncov	EPI_ISL_525681	?	2020-04-16	North America	USA	New York		North America	USA	New York	genome	29834	Human	53	Male	20C	B.1	GH	Wadsworth Center, New York State Department of Health	Wadsworth Center, New York State Department of Health	Kirsten St. George et al	https://www.gisaid.org	?	?	31/08/2020
USA/NY-Wadsworth-50104-01/2020	ncov	EPI_ISL_525682	?	2020-04-14	North America	USA	New York		North America	USA	New York	genome	29822	Human	75	Male	20C	B.1	GH	Wadsworth Center, New York State Department of Health	Wadsworth Center, New York State Department of Health	Kirsten St. George et al	https://www.gisaid.org	?	?	31/08/2020
USA/NY-Wadsworth-50105-01/2020	ncov	EPI_ISL_676859	?	2020-04-16	North America	USA	New York	Tioga County	North America	USA	New York	genome	29855	Human	84	Male	20C	B.1	GH	Wadsworth Center, New York State Department.of Health	Wadsworth Center, New York State Department.of Health	Kirsten St. George et al	https://www.gisaid.org	?	?	04/12/2020
USA/NY-Wadsworth-50106-01/2020	ncov	EPI_ISL_676860	?	2020-04-16	North America	USA	New York	Tioga County	North America	USA	New York	genome	29864	Human	89	Male	20C	B.1	GH	Wadsworth Center, New York State Department.of Health	Wadsworth Center, New York State Department.of Health	Kirsten St. George et al	https://www.gisaid.org	?	?	04/12/2020
USA/NY-Wadsworth-50110-01/2020	ncov	EPI_ISL_676861	?	2020-04-16	North America	USA	New York	Tioga County	North America	USA	New York	genome	29864	Human	89	Male	20C	B.1	GH	Wadsworth Center, New York State Department.of Health	Wadsworth Center, New York State Department.of Health	Kirsten St. George et al	https://www.gisaid.org	?	?	04/12/2020
USA/NY-Wadsworth-50111-01/2020	ncov	EPI_ISL_676862	?	2020-04-16	North America	USA	New York	Tioga County	North America	USA	New York	genome	29865	Human	76	Male	20C	B.1	GH	Wadsworth Center, New York State Department.of Health	Wadsworth Center, New York State Department.of Health	Kirsten St. George et al	https://www.gisaid.org	?	?	04/12/2020
USA/NY-Wadsworth-50112-01/2020	ncov	EPI_ISL_525683	?	2020-04-16	North America	USA	New York		North America	USA	New York	genome	29822	Human	64	Male	19A	B.37	V	Wadsworth Center, New York State Department of Health	Wadsworth Center, New York State Department of Health	Kirsten St. George et al	https://www.gisaid.org	?	?	31/08/2020
USA/NY-Wadsworth-50113-01/2020	ncov	EPI_ISL_525684	?	2020-04-15	North America	USA	New York		North America	USA	New York	genome	29822	Human	87	Female	20C	B.1	GH	Wadsworth Center, New York State Department of Health	Wadsworth Center, New York State Department of Health	Kirsten St. George et al	https://www.gisaid.org	?	?	31/08/2020
USA/NY-Wadsworth-50749-01/2020	ncov	EPI_ISL_676863	?	2020-04-17	North America	USA	New York	Ulster County	North America	USA	New York	genome	29865	Human	82	Female	20C	B.1	GH	Wadsworth Center, New York State Department.of Health	Wadsworth Center, New York State Department.of Health	Kirsten St. George et al	https://www.gisaid.org	?	?	04/12/2020
USA/NY-Wadsworth-50892-01/2020	ncov	EPI_ISL_676864	?	2020-04-17	North America	USA	New York	Essex County NY	North America	USA	New York	genome	29868	Human	82	Male	20C	B.1.370	GH	Wadsworth Center, New York State Department.of Health	Wadsworth Center, New York State Department.of Health	Kirsten St. George et al	https://www.gisaid.org	?	?	04/12/2020
USA/NY-Wadsworth-51085-01/2020	ncov	EPI_ISL_525685	?	2020-04-17	North America	USA	New York		North America	USA	New York	genome	29818	Human	56	Male	20B	B.1.1	GR	Wadsworth Center, New York State Department of Health	Wadsworth Center, New York State Department of Health	Kirsten St. George et al	https://www.gisaid.org	?	?	31/08/2020
USA/NY-Wadsworth-51088-01/2020	ncov	EPI_ISL_676865	?	2020-04-17	North America	USA	New York	Westchester County	North America	USA	New York	genome	29856	Human	54	Male	20C	B.1.3	GH	Wadsworth Center, New York State Department.of Health	Wadsworth Center, New York State Department.of Health	Kirsten St. George et al	https://www.gisaid.org	?	?	04/12/2020
USA/NY-Wadsworth-55185-01/2020	ncov	EPI_ISL_676866	?	2020-04-20	North America	USA	New York	Essex County NY	North America	USA	New York	genome	29864	Human	28	Male	20C	B.1.3	GH	Wadsworth Center, New York State Department.of Health	Wadsworth Center, New York State Department.of Health	Kirsten St. George et al	https://www.gisaid.org	?	?	04/12/2020
USA/NY-Wadsworth-57117-01/2020	ncov	EPI_ISL_676684	?	2020-04-20	North America	USA	New York	Westchester County	North America	USA	New York	genome	29858	Human	46	Female	20C	B.1.3	GH	Wadsworth Center, New York State Department.of Health	Wadsworth Center, New York State Department.of Health	Kirsten St. George et al	https://www.gisaid.org	?	?	04/12/2020
USA/NY-Wadsworth-57118-01/2020	ncov	EPI_ISL_525686	?	2020-04-20	North America	USA	New York		North America	USA	New York	genome	29822	Human	25	Male	20C	B.1.3	GH	Wadsworth Center, New York State Department of Health	Wadsworth Center, New York State Department of Health	Kirsten St. George et al	https://www.gisaid.org	?	?	31/08/2020
USA/NY-Wadsworth-58806-01/2020	ncov	EPI_ISL_676867	?	2020-04-20	North America	USA	New York	Orange County NY	North America	USA	New York	genome	29812	Human	90	Male	20C	B.1	GH	Wadsworth Center, New York State Department.of Health	Wadsworth Center, New York State Department.of Health	Kirsten St. George et al	https://www.gisaid.org	?	?	04/12/2020
USA/NY-Wadsworth-58877-01/2020	ncov	EPI_ISL_676868	?	2020-04-21	North America	USA	New York	Washington County NY	North America	USA	New York	genome	29806	Human	49	Male	20C	B.1.3	GH	Wadsworth Center, New York State Department.of Health	Wadsworth Center, New York State Department.of Health	Kirsten St. George et al	https://www.gisaid.org	?	?	04/12/2020
USA/NY-Wadsworth-63615-01/2020	ncov	EPI_ISL_676869	?	2020-04-22	North America	USA	New York	Rensselaer County	North America	USA	New York	genome	29864	Human	71	Male	20C	B.1.3	GH	Wadsworth Center, New York State Department.of Health	Wadsworth Center, New York State Department.of Health	Kirsten St. George et al	https://www.gisaid.org	?	?	04/12/2020
USA/NY-Wadsworth-63708-01/2020	ncov	EPI_ISL_676870	?	2020-04-22	North America	USA	New York	Cattaraugus County	North America	USA	New York	genome	29856	Human	51	Male	20C	B.1	GH	Wadsworth Center, New York State Department.of Health	Wadsworth Center, New York State Department.of Health	Kirsten St. George et al	https://www.gisaid.org	?	?	04/12/2020
USA/NY-Wadsworth-64197-01/2020	ncov	EPI_ISL_676871	?	2020-04-22	North America	USA	New York	Orange County NY	North America	USA	New York	genome	29864	Human	70	Female	20C	B.1.3.1	GH	Wadsworth Center, New York State Department.of Health	Wadsworth Center, New York State Department.of Health	Kirsten St. George et al	https://www.gisaid.org	?	?	04/12/2020
USA/NY-Wadsworth-65138-01/2020	ncov	EPI_ISL_676872	?	2020-04-22	North America	USA	New York	Orange County NY	North America	USA	New York	genome	29792	Human	75	Male	20C	B.1.3.1	GH	Wadsworth Center, New York State Department.of Health	Wadsworth Center, New York State Department.of Health	Kirsten St. George et al	https://www.gisaid.org	?	?	04/12/2020
USA/NY-Wadsworth-65664-01/2020	ncov	EPI_ISL_676873	?	2020-04-23	North America	USA	New York	Fulton County	North America	USA	New York	genome	29805	Human	82	Male	20A	B.1.255	GH	Wadsworth Center, New York State Department.of Health	Wadsworth Center, New York State Department.of Health	Kirsten St. George et al	https://www.gisaid.org	?	?	04/12/2020
USA/NY-Wadsworth-65665-01/2020	ncov	EPI_ISL_676874	?	2020-04-23	North America	USA	New York	Fulton County	North America	USA	New York	genome	29798	Human	87	Male	20A	B.1.255	GH	Wadsworth Center, New York State Department.of Health	Wadsworth Center, New York State Department.of Health	Kirsten St. George et al	https://www.gisaid.org	?	?	04/12/2020
USA/NY-Wadsworth-65678-01/2020	ncov	EPI_ISL_676875	?	2020-04-23	North America	USA	New York	Fulton County	North America	USA	New York	genome	29862	Human	?	Female	20A	B.1.255	GH	Wadsworth Center, New York State Department.of Health	Wadsworth Center, New York State Department.of Health	Kirsten St. George et al	https://www.gisaid.org	?	?	04/12/2020
USA/NY-Wadsworth-65679-01/2020	ncov	EPI_ISL_676876	?	2020-04-23	North America	USA	New York	Fulton County	North America	USA	New York	genome	29806	Human	?	Female	20A	B.1.255	GH	Wadsworth Center, New York State Department.of Health	Wadsworth Center, New York State Department.of Health	Kirsten St. George et al	https://www.gisaid.org	?	?	04/12/2020
USA/NY-Wadsworth-65680-01/2020	ncov	EPI_ISL_676877	?	2020-04-23	North America	USA	New York	Fulton County	North America	USA	New York	genome	29790	Human	?	Male	20A	B.1.255	GH	Wadsworth Center, New York State Department.of Health	Wadsworth Center, New York State Department.of Health	Kirsten St. George et al	https://www.gisaid.org	?	?	04/12/2020
USA/NY-Wadsworth-65682-01/2020	ncov	EPI_ISL_676878	?	2020-04-23	North America	USA	New York	Fulton County	North America	USA	New York	genome	29801	Human	?	Male	20A	B.1.255	GH	Wadsworth Center, New York State Department.of Health	Wadsworth Center, New York State Department.of Health	Kirsten St. George et al	https://www.gisaid.org	?	?	04/12/2020
USA/NY-Wadsworth-65683-01/2020	ncov	EPI_ISL_676879	?	2020-04-23	North America	USA	New York	Fulton County	North America	USA	New York	genome	29864	Human	?	Male	20A	B.1.255	GH	Wadsworth Center, New York State Department.of Health	Wadsworth Center, New York State Department.of Health	Kirsten St. George et al	https://www.gisaid.org	?	?	04/12/2020
USA/NY-Wadsworth-65746-01/2020	ncov	EPI_ISL_676880	?	2020-04-23	North America	USA	New York	Fulton County	North America	USA	New York	genome	29864	Human	?	Male	20A	B.1.255	GH	Wadsworth Center, New York State Department.of Health	Wadsworth Center, New York State Department.of Health	Kirsten St. George et al	https://www.gisaid.org	?	?	04/12/2020
USA/NY-Wadsworth-65860-01/2020	ncov	EPI_ISL_676881	?	2020-04-22	North America	USA	New York	Putnam County	North America	USA	New York	genome	29864	Human	79	Female	20C	B.1.3.1	GH	Wadsworth Center, New York State Department.of Health	Wadsworth Center, New York State Department.of Health	Kirsten St. George et al	https://www.gisaid.org	?	?	04/12/2020
USA/NY-Wadsworth-68191-01/2020	ncov	EPI_ISL_676882	?	2020-04-25	North America	USA	New York	Essex County NY	North America	USA	New York	genome	29858	Human	50	Female	20C	B.1	GH	Wadsworth Center, New York State Department.of Health	Wadsworth Center, New York State Department.of Health	Kirsten St. George et al	https://www.gisaid.org	?	?	04/12/2020
USA/NY-Wadsworth-68281-01/2020	ncov	EPI_ISL_676883	?	2020-04-23	North America	USA	New York	Dutchess County	North America	USA	New York	genome	29812	Human	64	Female	20C	B.1.108	GH	Wadsworth Center, New York State Department.of Health	Wadsworth Center, New York State Department.of Health	Kirsten St. George et al	https://www.gisaid.org	?	?	04/12/2020
USA/NY-Wadsworth-68391-01/2020	ncov	EPI_ISL_676884	?	2020-04-25	North America	USA	New York	Orange County NY	North America	USA	New York	genome	29852	Human	84	Female	20A	B.1.255	GH	Wadsworth Center, New York State Department.of Health	Wadsworth Center, New York State Department.of Health	Kirsten St. George et al	https://www.gisaid.org	?	?	04/12/2020
USA/NY-Wadsworth-69720-01/2020	ncov	EPI_ISL_676885	?	2020-04-27	North America	USA	New York	Rensselaer County	North America	USA	New York	genome	29854	Human	58	Male	20C	B.1.3	GH	Wadsworth Center, New York State Department.of Health	Wadsworth Center, New York State Department.of Health	Kirsten St. George et al	https://www.gisaid.org	?	?	04/12/2020
USA/NY-Wadsworth-69881-01/2020	ncov	EPI_ISL_676719	?	2020-04-27	North America	USA	New York	Warren County	North America	USA	New York	genome	29840	Human	80	Male	20C	B.1	GH	Wadsworth Center, New York State Department.of Health	Wadsworth Center, New York State Department.of Health	Kirsten St. George et al	https://www.gisaid.org	?	?	04/12/2020
USA/NY-Wadsworth-70396-02/2020	ncov	EPI_ISL_676886	?	2020-04-25	North America	USA	New York	Westchester County	North America	USA	New York	genome	29856	Human	68	Female	20C	B.1	GH	Wadsworth Center, New York State Department.of Health	Wadsworth Center, New York State Department.of Health	Kirsten St. George et al	https://www.gisaid.org	?	?	04/12/2020
USA/NY-Wadsworth-70464-01/2020	ncov	EPI_ISL_676887	?	2020-04-28	North America	USA	New York	Schenectady County	North America	USA	New York	genome	29812	Human	70	Male	20C	B.1	GH	Wadsworth Center, New York State Department.of Health	Wadsworth Center, New York State Department.of Health	Kirsten St. George et al	https://www.gisaid.org	?	?	04/12/2020
USA/NY-Wadsworth-71356-01/2020	ncov	EPI_ISL_676888	?	2020-04-28	North America	USA	New York	Albany County	North America	USA	New York	genome	29855	Human	89	Male	20C	B.1	GH	Wadsworth Center, New York State Department.of Health	Wadsworth Center, New York State Department.of Health	Kirsten St. George et al	https://www.gisaid.org	?	?	04/12/2020
USA/NY-Wadsworth-72883-01/2020	ncov	EPI_ISL_676889	?	2020-04-29	North America	USA	New York	Columbia County NY	North America	USA	New York	genome	29812	Human	90	Female	20C	B.1.3	GH	Wadsworth Center, New York State Department.of Health	Wadsworth Center, New York State Department.of Health	Kirsten St. George et al	https://www.gisaid.org	?	?	04/12/2020
USA/NY-Wadsworth-73244-01/2020	ncov	EPI_ISL_676890	?	2020-04-29	North America	USA	New York	Broome County	North America	USA	New York	genome	29862	Human	59	Female	20C	B.1.166	GH	Wadsworth Center, New York State Department.of Health	Wadsworth Center, New York State Department.of Health	Kirsten St. George et al	https://www.gisaid.org	?	?	04/12/2020
USA/NY-Wadsworth-74236-01/2020	ncov	EPI_ISL_676892	?	2020-04-23	North America	USA	New York	Rockland County	North America	USA	New York	genome	29856	Human	70	Male	20C	B.1.3	GH	Wadsworth Center, New York State Department.of Health	Wadsworth Center, New York State Department.of Health	Kirsten St. George et al	https://www.gisaid.org	?	?	04/12/2020
USA/NY-Wadsworth-74733-01/2020	ncov	EPI_ISL_676678	?	2020-05-01	North America	USA	New York	Clinton County	North America	USA	New York	genome	29849	Human	63	Female	20C	B.1	GH	Wadsworth Center, New York State Department.of Health	Wadsworth Center, New York State Department.of Health	Kirsten St. George et al	https://www.gisaid.org	?	?	04/12/2020
